# A Discernable Increase in the Severe Acute Respiratory Syndrome Coronavirus 2 R.1 Lineage Carrying an E484K Spike Protein Mutation in Japan

**DOI:** 10.1101/2021.04.04.21254749

**Authors:** Tsuyoshi Sekizuka, Kentaro Itokawa, Masanori Hashino, Kazuhiro Okubo, Asami Ohnishi, Keiko Goto, Hiroyuki Tsukagoshi, Hayato Ehara, Ryohei Nomoto, Makoto Ohnishi, Makoto Kuroda, Virus Diagnosis Group (NIID Toyama) and COVID-19 Genomic Surveillance Network in Japan (COG-JP).

## Abstract

Three COVID-19 waves in Japan have been characterized by the presence of distinct PANGO lineages (B.1.1. 162, B.1.1.284, and B.1.1.214). Recently, in addition to the B.1.1.7 lineage, which shows 25% abundance, an R.1 lineage carrying the E484K mutation in the spike protein was found to show up to 40% predominance.

## Appendix Table 1_GISAID for "A Discernable Increase in the Severe Acute Respiratory Syndrome Coronavirus 2 R.1 Lineage Carrying an E484K Spike Protein Mutation in Japan" (part 4 of 9)

### Sheet: Sheet1 (continued)
Appendix Table 1. Dataset of SARS-CoV-2 genome sequences used in this study and ackenowldegemet table.
10705	Japan/PG-15834/2020	EPI_ISL_894641	2020-12-04	Asia / Japan	Asia / Japan	B.1.1.214	Pathogen Genomics Center, National Institute of Infectious Diseases	Pathogen Genomics Center, National Institute of Infectious Diseases	Tsuyoshi Sekizuka et al	for lineage analysis	already deposited
10706	Japan/PG-15835/2020	EPI_ISL_894642	2020-12-04	Asia / Japan	Asia / Japan	B.1.1.214	Pathogen Genomics Center, National Institute of Infectious Diseases	Pathogen Genomics Center, National Institute of Infectious Diseases	Tsuyoshi Sekizuka et al	for lineage analysis	already deposited
10707	Japan/PG-15836/2020	EPI_ISL_894643	2020-12-07	Asia / Japan	Asia / Japan	B.1.1.214	Pathogen Genomics Center, National Institute of Infectious Diseases	Pathogen Genomics Center, National Institute of Infectious Diseases	Tsuyoshi Sekizuka et al	for lineage analysis	already deposited
10708	Japan/PG-15837/2020	EPI_ISL_894644	2020-12-07	Asia / Japan	Asia / Japan	B.1.1.214	Pathogen Genomics Center, National Institute of Infectious Diseases	Pathogen Genomics Center, National Institute of Infectious Diseases	Tsuyoshi Sekizuka et al	for lineage analysis	already deposited
10709	Japan/PG-15838/2020	EPI_ISL_894645	2020-12-07	Asia / Japan	Asia / Japan	B.1.1.214	Pathogen Genomics Center, National Institute of Infectious Diseases	Pathogen Genomics Center, National Institute of Infectious Diseases	Tsuyoshi Sekizuka et al	for lineage analysis	already deposited
10710	Japan/PG-15839/2020	EPI_ISL_894646	2020-12-08	Asia / Japan	Asia / Japan	B.1.1.214	Pathogen Genomics Center, National Institute of Infectious Diseases	Pathogen Genomics Center, National Institute of Infectious Diseases	Tsuyoshi Sekizuka et al	for lineage analysis	already deposited
10711	Japan/PG-15840/2020	EPI_ISL_894647	2020-12-08	Asia / Japan	Asia / Japan	B.1.1.214	Pathogen Genomics Center, National Institute of Infectious Diseases	Pathogen Genomics Center, National Institute of Infectious Diseases	Tsuyoshi Sekizuka et al	for lineage analysis	already deposited
10712	Japan/PG-15841/2020	EPI_ISL_894648	2020-12-08	Asia / Japan	Asia / Japan	B.1.1.214	Pathogen Genomics Center, National Institute of Infectious Diseases	Pathogen Genomics Center, National Institute of Infectious Diseases	Tsuyoshi Sekizuka et al	for lineage analysis	already deposited
10713	Japan/PG-15842/2020	EPI_ISL_894649	2020-12-08	Asia / Japan	Asia / Japan	B.1.1.214	Pathogen Genomics Center, National Institute of Infectious Diseases	Pathogen Genomics Center, National Institute of Infectious Diseases	Tsuyoshi Sekizuka et al	for lineage analysis	already deposited
10714	Japan/PG-15843/2020	EPI_ISL_894650	2020-12-09	Asia / Japan	Asia / Japan	B.1.1.214	Pathogen Genomics Center, National Institute of Infectious Diseases	Pathogen Genomics Center, National Institute of Infectious Diseases	Tsuyoshi Sekizuka et al	for lineage analysis	already deposited
10715	Japan/PG-15844/2020	EPI_ISL_894651	2020-12-09	Asia / Japan	Asia / Japan	B.1.1.214	Pathogen Genomics Center, National Institute of Infectious Diseases	Pathogen Genomics Center, National Institute of Infectious Diseases	Tsuyoshi Sekizuka et al	for lineage analysis	already deposited
10716	Japan/PG-15845/2020	EPI_ISL_894652	2020-12-09	Asia / Japan	Asia / Japan	B.1.1.214	Pathogen Genomics Center, National Institute of Infectious Diseases	Pathogen Genomics Center, National Institute of Infectious Diseases	Tsuyoshi Sekizuka et al	for lineage analysis	already deposited
10717	Japan/PG-15846/2020	EPI_ISL_894653	2020-12-09	Asia / Japan	Asia / Japan	B.1.1.214	Pathogen Genomics Center, National Institute of Infectious Diseases	Pathogen Genomics Center, National Institute of Infectious Diseases	Tsuyoshi Sekizuka et al	for lineage analysis	already deposited
10718	Japan/PG-15847/2020	EPI_ISL_894654	2020-12-09	Asia / Japan	Asia / Japan	B.1.1.214	Pathogen Genomics Center, National Institute of Infectious Diseases	Pathogen Genomics Center, National Institute of Infectious Diseases	Tsuyoshi Sekizuka et al	for lineage analysis	already deposited
10719	Japan/PG-15848/2020	EPI_ISL_894655	2020-12-09	Asia / Japan	Asia / Japan	B.1.1.214	Pathogen Genomics Center, National Institute of Infectious Diseases	Pathogen Genomics Center, National Institute of Infectious Diseases	Tsuyoshi Sekizuka et al	for lineage analysis	already deposited
10720	Japan/PG-15849/2020	EPI_ISL_894656	2020-12-09	Asia / Japan	Asia / Japan	B.1.1.214	Pathogen Genomics Center, National Institute of Infectious Diseases	Pathogen Genomics Center, National Institute of Infectious Diseases	Tsuyoshi Sekizuka et al	for lineage analysis	already deposited
10721	Japan/PG-15850/2020	EPI_ISL_894657	2020-12-10	Asia / Japan	Asia / Japan	B.1.1.214	Pathogen Genomics Center, National Institute of Infectious Diseases	Pathogen Genomics Center, National Institute of Infectious Diseases	Tsuyoshi Sekizuka et al	for lineage analysis	already deposited
10722	Japan/PG-15851/2020	EPI_ISL_894658	2020-12-10	Asia / Japan	Asia / Japan	B.1.1.214	Pathogen Genomics Center, National Institute of Infectious Diseases	Pathogen Genomics Center, National Institute of Infectious Diseases	Tsuyoshi Sekizuka et al	for lineage analysis	already deposited
10723	Japan/PG-15852/2020	EPI_ISL_894659	2020-12-10	Asia / Japan	Asia / Japan	B.1.1.214	Pathogen Genomics Center, National Institute of Infectious Diseases	Pathogen Genomics Center, National Institute of Infectious Diseases	Tsuyoshi Sekizuka et al	for lineage analysis	already deposited
10724	Japan/PG-15853/2020	EPI_ISL_894660	2020-12-10	Asia / Japan	Asia / Japan	B.1.1.214	Pathogen Genomics Center, National Institute of Infectious Diseases	Pathogen Genomics Center, National Institute of Infectious Diseases	Tsuyoshi Sekizuka et al	for lineage analysis	already deposited
10725	Japan/PG-15854/2020	EPI_ISL_894661	2020-12-10	Asia / Japan	Asia / Japan	B.1.1.214	Pathogen Genomics Center, National Institute of Infectious Diseases	Pathogen Genomics Center, National Institute of Infectious Diseases	Tsuyoshi Sekizuka et al	for lineage analysis	already deposited
10726	Japan/PG-15855/2020	EPI_ISL_894662	2020-12-11	Asia / Japan	Asia / Japan	B.1.1.214	Pathogen Genomics Center, National Institute of Infectious Diseases	Pathogen Genomics Center, National Institute of Infectious Diseases	Tsuyoshi Sekizuka et al	for lineage analysis	already deposited
10727	Japan/PG-15856/2020	EPI_ISL_894663	2020-12-11	Asia / Japan	Asia / Japan	B.1.1.214	Pathogen Genomics Center, National Institute of Infectious Diseases	Pathogen Genomics Center, National Institute of Infectious Diseases	Tsuyoshi Sekizuka et al	for lineage analysis	already deposited
10728	Japan/PG-15857/2020	EPI_ISL_894664	2020-12-11	Asia / Japan	Asia / Japan	B.1.1.214	Pathogen Genomics Center, National Institute of Infectious Diseases	Pathogen Genomics Center, National Institute of Infectious Diseases	Tsuyoshi Sekizuka et al	for lineage analysis	already deposited
10729	Japan/PG-15858/2020	EPI_ISL_894665	2020-12-11	Asia / Japan	Asia / Japan	B.1.1.214	Pathogen Genomics Center, National Institute of Infectious Diseases	Pathogen Genomics Center, National Institute of Infectious Diseases	Tsuyoshi Sekizuka et al	for lineage analysis	already deposited
10730	Japan/PG-15859/2020	EPI_ISL_894666	2020-12-14	Asia / Japan	Asia / Japan	B.1.1.284	Pathogen Genomics Center, National Institute of Infectious Diseases	Pathogen Genomics Center, National Institute of Infectious Diseases	Tsuyoshi Sekizuka et al	for lineage analysis	already deposited
10731	Japan/PG-15860/2020	EPI_ISL_894667	2020-12-14	Asia / Japan	Asia / Japan	B.1.1.214	Pathogen Genomics Center, National Institute of Infectious Diseases	Pathogen Genomics Center, National Institute of Infectious Diseases	Tsuyoshi Sekizuka et al	for lineage analysis	already deposited
10732	Japan/PG-15861/2020	EPI_ISL_894668	2020-12-14	Asia / Japan	Asia / Japan	B.1.1.284	Pathogen Genomics Center, National Institute of Infectious Diseases	Pathogen Genomics Center, National Institute of Infectious Diseases	Tsuyoshi Sekizuka et al	for lineage analysis	already deposited
10733	Japan/PG-15862/2020	EPI_ISL_894669	2020-12-14	Asia / Japan	Asia / Japan	B.1.1.214	Pathogen Genomics Center, National Institute of Infectious Diseases	Pathogen Genomics Center, National Institute of Infectious Diseases	Tsuyoshi Sekizuka et al	for lineage analysis	already deposited
10734	Japan/PG-15863/2020	EPI_ISL_894670	2020-12-15	Asia / Japan	Asia / Japan	B.1.1.214	Pathogen Genomics Center, National Institute of Infectious Diseases	Pathogen Genomics Center, National Institute of Infectious Diseases	Tsuyoshi Sekizuka et al	for lineage analysis	already deposited
10735	Japan/PG-15864/2020	EPI_ISL_894671	2020-12-15	Asia / Japan	Asia / Japan	B.1.1.214	Pathogen Genomics Center, National Institute of Infectious Diseases	Pathogen Genomics Center, National Institute of Infectious Diseases	Tsuyoshi Sekizuka et al	for lineage analysis	already deposited
10736	Japan/PG-15865/2020	EPI_ISL_894672	2020-11-19	Asia / Japan	Asia / Japan	B.1.1.214	Fukuoka Institute of Health and Environmental Sciences	Pathogen Genomics Center, National Institute of Infectious Diseases	Tsuyoshi Sekizuka et al	for lineage analysis	already deposited
10737	Japan/PG-15866/2020	EPI_ISL_894673	2020-11-20	Asia / Japan	Asia / Japan	B.1.1.214	Fukuoka Institute of Health and Environmental Sciences	Pathogen Genomics Center, National Institute of Infectious Diseases	Tsuyoshi Sekizuka et al	for lineage analysis	already deposited
10738	Japan/PG-15867/2020	EPI_ISL_894674	2020-11-20	Asia / Japan	Asia / Japan	B.1.1.214	Fukuoka Institute of Health and Environmental Sciences	Pathogen Genomics Center, National Institute of Infectious Diseases	Tsuyoshi Sekizuka et al	for lineage analysis	already deposited
10739	Japan/PG-15868/2020	EPI_ISL_894675	2020-11-21	Asia / Japan	Asia / Japan	B.1.1.214	Fukuoka Institute of Health and Environmental Sciences	Pathogen Genomics Center, National Institute of Infectious Diseases	Tsuyoshi Sekizuka et al	for lineage analysis	already deposited
10740	Japan/PG-15870/2020	EPI_ISL_894676	2020-11-21	Asia / Japan	Asia / Japan	B.1.1.214	Fukuoka Institute of Health and Environmental Sciences	Pathogen Genomics Center, National Institute of Infectious Diseases	Tsuyoshi Sekizuka et al	for lineage analysis	already deposited
10741	Japan/PG-15871/2020	EPI_ISL_894677	2020-11-22	Asia / Japan	Asia / Japan	B.1.1.214	Fukuoka Institute of Health and Environmental Sciences	Pathogen Genomics Center, National Institute of Infectious Diseases	Tsuyoshi Sekizuka et al	for lineage analysis	already deposited
10742	Japan/PG-15872/2020	EPI_ISL_894678	2020-11-25	Asia / Japan	Asia / Japan	B.1.1.214	Fukuoka Institute of Health and Environmental Sciences	Pathogen Genomics Center, National Institute of Infectious Diseases	Tsuyoshi Sekizuka et al	for lineage analysis	already deposited
10743	Japan/PG-15873/2020	EPI_ISL_894679	2020-11-25	Asia / Japan	Asia / Japan	B.1.1.214	Fukuoka Institute of Health and Environmental Sciences	Pathogen Genomics Center, National Institute of Infectious Diseases	Tsuyoshi Sekizuka et al	for lineage analysis	already deposited
10744	Japan/PG-15874/2020	EPI_ISL_894680	2020-11-25	Asia / Japan	Asia / Japan	B.1.1.214	Fukuoka Institute of Health and Environmental Sciences	Pathogen Genomics Center, National Institute of Infectious Diseases	Tsuyoshi Sekizuka et al	for lineage analysis	already deposited
10745	Japan/PG-15882/2020	EPI_ISL_894688	2020-11-28	Asia / Japan	Asia / Japan	B.1.1.214	Fukuoka Institute of Health and Environmental Sciences	Pathogen Genomics Center, National Institute of Infectious Diseases	Tsuyoshi Sekizuka et al	for lineage analysis	already deposited
10746	Japan/PG-15883/2020	EPI_ISL_894689	2020-11-28	Asia / Japan	Asia / Japan	B.1.1.214	Fukuoka Institute of Health and Environmental Sciences	Pathogen Genomics Center, National Institute of Infectious Diseases	Tsuyoshi Sekizuka et al	for lineage analysis	already deposited
10747	Japan/PG-15884/2020	EPI_ISL_894690	2020-11-28	Asia / Japan	Asia / Japan	B.1.1.214	Fukuoka Institute of Health and Environmental Sciences	Pathogen Genomics Center, National Institute of Infectious Diseases	Tsuyoshi Sekizuka et al	for lineage analysis	already deposited
10748	Japan/PG-15885/2020	EPI_ISL_894691	2020-11-28	Asia / Japan	Asia / Japan	B.1.1.214	Fukuoka Institute of Health and Environmental Sciences	Pathogen Genomics Center, National Institute of Infectious Diseases	Tsuyoshi Sekizuka et al	for lineage analysis	already deposited
10749	Japan/PG-15886/2020	EPI_ISL_894692	2020-11-30	Asia / Japan	Asia / Japan	B.1.1.214	Fukuoka Institute of Health and Environmental Sciences	Pathogen Genomics Center, National Institute of Infectious Diseases	Tsuyoshi Sekizuka et al	for lineage analysis	already deposited
10750	Japan/PG-15887/2020	EPI_ISL_894693	2020-11-30	Asia / Japan	Asia / Japan	B.1.1.214	Fukuoka Institute of Health and Environmental Sciences	Pathogen Genomics Center, National Institute of Infectious Diseases	Tsuyoshi Sekizuka et al	for lineage analysis	already deposited
10751	Japan/PG-15888/2020	EPI_ISL_894694	2020-11-30	Asia / Japan	Asia / Japan	B.1.1.214	Fukuoka Institute of Health and Environmental Sciences	Pathogen Genomics Center, National Institute of Infectious Diseases	Tsuyoshi Sekizuka et al	for lineage analysis	already deposited
10752	Japan/PG-15889/2020	EPI_ISL_894695	2020-12-01	Asia / Japan	Asia / Japan	B.1.1.214	Fukuoka Institute of Health and Environmental Sciences	Pathogen Genomics Center, National Institute of Infectious Diseases	Tsuyoshi Sekizuka et al	for lineage analysis	already deposited
10753	Japan/PG-15892/2020	EPI_ISL_894696	2020-12-02	Asia / Japan	Asia / Japan	B.1.1.214	Fukuoka Institute of Health and Environmental Sciences	Pathogen Genomics Center, National Institute of Infectious Diseases	Tsuyoshi Sekizuka et al	for lineage analysis	already deposited
10754	Japan/PG-15893/2020	EPI_ISL_894697	2020-12-03	Asia / Japan	Asia / Japan	B.1.1.214	Fukuoka Institute of Health and Environmental Sciences	Pathogen Genomics Center, National Institute of Infectious Diseases	Tsuyoshi Sekizuka et al	for lineage analysis	already deposited
10755	Japan/PG-15894/2020	EPI_ISL_894698	2020-12-04	Asia / Japan	Asia / Japan	B.1.1.214	Fukuoka Institute of Health and Environmental Sciences	Pathogen Genomics Center, National Institute of Infectious Diseases	Tsuyoshi Sekizuka et al	for lineage analysis	already deposited
10756	Japan/PG-15895/2020	EPI_ISL_894699	2020-12-05	Asia / Japan	Asia / Japan	B.1.1.214	Fukuoka Institute of Health and Environmental Sciences	Pathogen Genomics Center, National Institute of Infectious Diseases	Tsuyoshi Sekizuka et al	for lineage analysis	already deposited
10757	Japan/PG-15896/2020	EPI_ISL_894700	2020-12-07	Asia / Japan	Asia / Japan	B.1.1.214	Fukuoka Institute of Health and Environmental Sciences	Pathogen Genomics Center, National Institute of Infectious Diseases	Tsuyoshi Sekizuka et al	for lineage analysis	already deposited
10758	Japan/PG-15897/2020	EPI_ISL_894701	2020-12-08	Asia / Japan	Asia / Japan	B.1.1.214	Fukuoka Institute of Health and Environmental Sciences	Pathogen Genomics Center, National Institute of Infectious Diseases	Tsuyoshi Sekizuka et al	for lineage analysis	already deposited
10759	Japan/PG-15898/2020	EPI_ISL_894702	2020-12-09	Asia / Japan	Asia / Japan	B.1.1.214	Fukuoka Institute of Health and Environmental Sciences	Pathogen Genomics Center, National Institute of Infectious Diseases	Tsuyoshi Sekizuka et al	for lineage analysis	already deposited
10760	Japan/PG-15899/2020	EPI_ISL_894703	2020-12-10	Asia / Japan	Asia / Japan	B.1.1.214	Fukuoka Institute of Health and Environmental Sciences	Pathogen Genomics Center, National Institute of Infectious Diseases	Tsuyoshi Sekizuka et al	for lineage analysis	already deposited
10761	Japan/PG-15900/2020	EPI_ISL_894704	2020-12-11	Asia / Japan	Asia / Japan	B.1.1.284	Fukuoka Institute of Health and Environmental Sciences	Pathogen Genomics Center, National Institute of Infectious Diseases	Tsuyoshi Sekizuka et al	for lineage analysis	already deposited
10762	Japan/PG-15901/2020	EPI_ISL_894705	2020-12-12	Asia / Japan	Asia / Japan	B.1.1.214	Fukuoka Institute of Health and Environmental Sciences	Pathogen Genomics Center, National Institute of Infectious Diseases	Tsuyoshi Sekizuka et al	for lineage analysis	already deposited
10763	Japan/PG-15902/2020	EPI_ISL_894706	2020-12-12	Asia / Japan	Asia / Japan	B.1.1.214	Fukuoka Institute of Health and Environmental Sciences	Pathogen Genomics Center, National Institute of Infectious Diseases	Tsuyoshi Sekizuka et al	for lineage analysis	already deposited
10764	Japan/PG-15903/2020	EPI_ISL_894707	2020-12-12	Asia / Japan	Asia / Japan	B.1.1.214	Fukuoka Institute of Health and Environmental Sciences	Pathogen Genomics Center, National Institute of Infectious Diseases	Tsuyoshi Sekizuka et al	for lineage analysis	already deposited
10765	Japan/PG-15904/2020	EPI_ISL_894708	2020-12-13	Asia / Japan	Asia / Japan	B.1.1.214	Fukuoka Institute of Health and Environmental Sciences	Pathogen Genomics Center, National Institute of Infectious Diseases	Tsuyoshi Sekizuka et al	for lineage analysis	already deposited
10766	Japan/PG-15905/2020	EPI_ISL_894709	2020-12-13	Asia / Japan	Asia / Japan	B.1.1.214	Fukuoka Institute of Health and Environmental Sciences	Pathogen Genomics Center, National Institute of Infectious Diseases	Tsuyoshi Sekizuka et al	for lineage analysis	already deposited
10767	Japan/PG-15906/2020	EPI_ISL_894710	2020-12-14	Asia / Japan	Asia / Japan	B.1.1.214	Fukuoka Institute of Health and Environmental Sciences	Pathogen Genomics Center, National Institute of Infectious Diseases	Tsuyoshi Sekizuka et al	for lineage analysis	already deposited
10768	Japan/PG-15907/2020	EPI_ISL_894711	2020-12-14	Asia / Japan	Asia / Japan	B.1.1.214	Fukuoka Institute of Health and Environmental Sciences	Pathogen Genomics Center, National Institute of Infectious Diseases	Tsuyoshi Sekizuka et al	for lineage analysis	already deposited
10769	Japan/PG-15908/2020	EPI_ISL_894712	2020-12-14	Asia / Japan	Asia / Japan	B.1.1.214	Fukuoka Institute of Health and Environmental Sciences	Pathogen Genomics Center, National Institute of Infectious Diseases	Tsuyoshi Sekizuka et al	for lineage analysis	already deposited
10770	Japan/PG-15909/2020	EPI_ISL_894713	2020-12-14	Asia / Japan	Asia / Japan	B.1.1.214	Fukuoka Institute of Health and Environmental Sciences	Pathogen Genomics Center, National Institute of Infectious Diseases	Tsuyoshi Sekizuka et al	for lineage analysis	already deposited
10771	Japan/PG-15910/2020	EPI_ISL_894714	2020-12-14	Asia / Japan	Asia / Japan	B.1.1.214	Fukuoka Institute of Health and Environmental Sciences	Pathogen Genomics Center, National Institute of Infectious Diseases	Tsuyoshi Sekizuka et al	for lineage analysis	already deposited
10772	Japan/PG-15911/2020	EPI_ISL_894715	2020-12-14	Asia / Japan	Asia / Japan	B.1.1.214	Fukuoka Institute of Health and Environmental Sciences	Pathogen Genomics Center, National Institute of Infectious Diseases	Tsuyoshi Sekizuka et al	for lineage analysis	already deposited
10773	Japan/PG-15912/2020	EPI_ISL_894716	2020-12-14	Asia / Japan	Asia / Japan	B.1.1.214	Fukuoka Institute of Health and Environmental Sciences	Pathogen Genomics Center, National Institute of Infectious Diseases	Tsuyoshi Sekizuka et al	for lineage analysis	already deposited
10774	Japan/PG-15913/2020	EPI_ISL_894717	2020-12-14	Asia / Japan	Asia / Japan	B.1.1.214	Fukuoka Institute of Health and Environmental Sciences	Pathogen Genomics Center, National Institute of Infectious Diseases	Tsuyoshi Sekizuka et al	for lineage analysis	already deposited
10775	Japan/PG-15914/2020	EPI_ISL_894718	2020-12-15	Asia / Japan	Asia / Japan	B.1.1.214	Fukuoka Institute of Health and Environmental Sciences	Pathogen Genomics Center, National Institute of Infectious Diseases	Tsuyoshi Sekizuka et al	for lineage analysis	already deposited
10776	Japan/PG-15915/2020	EPI_ISL_894719	2020-12-15	Asia / Japan	Asia / Japan	B.1.1.214	Fukuoka Institute of Health and Environmental Sciences	Pathogen Genomics Center, National Institute of Infectious Diseases	Tsuyoshi Sekizuka et al	for lineage analysis	already deposited
10777	Japan/PG-15916/2020	EPI_ISL_894720	2020-12-16	Asia / Japan	Asia / Japan	B.1.1.214	Fukuoka Institute of Health and Environmental Sciences	Pathogen Genomics Center, National Institute of Infectious Diseases	Tsuyoshi Sekizuka et al	for lineage analysis	already deposited
10778	Japan/PG-15917/2020	EPI_ISL_894721	2020-12-16	Asia / Japan	Asia / Japan	B.1.1.214	Fukuoka Institute of Health and Environmental Sciences	Pathogen Genomics Center, National Institute of Infectious Diseases	Tsuyoshi Sekizuka et al	for lineage analysis	already deposited
10779	Japan/PG-15918/2020	EPI_ISL_894722	2020-12-17	Asia / Japan	Asia / Japan	B.1.1.214	Fukuoka Institute of Health and Environmental Sciences	Pathogen Genomics Center, National Institute of Infectious Diseases	Tsuyoshi Sekizuka et al	for lineage analysis	already deposited
10780	Japan/PG-15919/2020	EPI_ISL_894723	2020-12-18	Asia / Japan	Asia / Japan	B.1.1.214	Fukuoka Institute of Health and Environmental Sciences	Pathogen Genomics Center, National Institute of Infectious Diseases	Tsuyoshi Sekizuka et al	for lineage analysis	already deposited
10781	Japan/PG-15920/2020	EPI_ISL_894724	2020-12-18	Asia / Japan	Asia / Japan	B.1.1.284	Fukuoka Institute of Health and Environmental Sciences	Pathogen Genomics Center, National Institute of Infectious Diseases	Tsuyoshi Sekizuka et al	for lineage analysis	already deposited
10782	Japan/PG-15921/2020	EPI_ISL_894725	2020-12-18	Asia / Japan	Asia / Japan	B.1.1.214	Fukuoka Institute of Health and Environmental Sciences	Pathogen Genomics Center, National Institute of Infectious Diseases	Tsuyoshi Sekizuka et al	for lineage analysis	already deposited
10783	Japan/PG-15922/2020	EPI_ISL_894726	2020-12-18	Asia / Japan	Asia / Japan	B.1.1.214	Fukuoka Institute of Health and Environmental Sciences	Pathogen Genomics Center, National Institute of Infectious Diseases	Tsuyoshi Sekizuka et al	for lineage analysis	already deposited
10784	Japan/PG-15923/2020	EPI_ISL_894727	2020-12-18	Asia / Japan	Asia / Japan	B.1.1.214	Fukuoka Institute of Health and Environmental Sciences	Pathogen Genomics Center, National Institute of Infectious Diseases	Tsuyoshi Sekizuka et al	for lineage analysis	already deposited
10785	Japan/PG-15924/2020	EPI_ISL_894728	2020-12-18	Asia / Japan	Asia / Japan	B.1.1.214	Fukuoka Institute of Health and Environmental Sciences	Pathogen Genomics Center, National Institute of Infectious Diseases	Tsuyoshi Sekizuka et al	for lineage analysis	already deposited
10786	Japan/PG-15925/2020	EPI_ISL_894729	2020-12-18	Asia / Japan	Asia / Japan	B.1.1.214	Fukuoka Institute of Health and Environmental Sciences	Pathogen Genomics Center, National Institute of Infectious Diseases	Tsuyoshi Sekizuka et al	for lineage analysis	already deposited
10787	Japan/PG-15926/2020	EPI_ISL_894730	2020-12-19	Asia / Japan	Asia / Japan	B.1.1.214	Fukuoka Institute of Health and Environmental Sciences	Pathogen Genomics Center, National Institute of Infectious Diseases	Tsuyoshi Sekizuka et al	for lineage analysis	already deposited
10788	Japan/PG-15927/2020	EPI_ISL_894731	2020-12-19	Asia / Japan	Asia / Japan	B.1.1	Fukuoka Institute of Health and Environmental Sciences	Pathogen Genomics Center, National Institute of Infectious Diseases	Tsuyoshi Sekizuka et al	for lineage analysis	already deposited
10789	Japan/PG-15928/2020	EPI_ISL_894732	2020-12-19	Asia / Japan	Asia / Japan	B.1.1.284	Fukuoka Institute of Health and Environmental Sciences	Pathogen Genomics Center, National Institute of Infectious Diseases	Tsuyoshi Sekizuka et al	for lineage analysis	already deposited
10790	Japan/PG-15929/2020	EPI_ISL_894733	2020-12-19	Asia / Japan	Asia / Japan	B.1.1.214	Fukuoka Institute of Health and Environmental Sciences	Pathogen Genomics Center, National Institute of Infectious Diseases	Tsuyoshi Sekizuka et al	for lineage analysis	already deposited
10791	Japan/PG-15930/2020	EPI_ISL_894734	2020-12-19	Asia / Japan	Asia / Japan	B.1.1.214	Fukuoka Institute of Health and Environmental Sciences	Pathogen Genomics Center, National Institute of Infectious Diseases	Tsuyoshi Sekizuka et al	for lineage analysis	already deposited
10792	Japan/PG-15931/2020	EPI_ISL_894735	2020-12-20	Asia / Japan	Asia / Japan	B.1.1	Fukuoka Institute of Health and Environmental Sciences	Pathogen Genomics Center, National Institute of Infectious Diseases	Tsuyoshi Sekizuka et al	for lineage analysis	already deposited
10793	Japan/PG-15932/2020	EPI_ISL_894736	2020-12-20	Asia / Japan	Asia / Japan	B.1.1	Fukuoka Institute of Health and Environmental Sciences	Pathogen Genomics Center, National Institute of Infectious Diseases	Tsuyoshi Sekizuka et al	for lineage analysis	already deposited
10794	Japan/PG-15933/2020	EPI_ISL_894737	2020-12-20	Asia / Japan	Asia / Japan	B.1.1.214	Fukuoka Institute of Health and Environmental Sciences	Pathogen Genomics Center, National Institute of Infectious Diseases	Tsuyoshi Sekizuka et al	for lineage analysis	already deposited
10795	Japan/PG-15934/2020	EPI_ISL_894738	2020-12-21	Asia / Japan	Asia / Japan	B.1.1.214	Fukuoka Institute of Health and Environmental Sciences	Pathogen Genomics Center, National Institute of Infectious Diseases	Tsuyoshi Sekizuka et al	for lineage analysis	already deposited
10796	Japan/PG-15935/2020	EPI_ISL_894739	2020-12-21	Asia / Japan	Asia / Japan	B.1.1.214	Fukuoka Institute of Health and Environmental Sciences	Pathogen Genomics Center, National Institute of Infectious Diseases	Tsuyoshi Sekizuka et al	for lineage analysis	already deposited
10797	Japan/PG-15936/2020	EPI_ISL_894740	2020-12-22	Asia / Japan	Asia / Japan	B.1.1.214	Fukuoka Institute of Health and Environmental Sciences	Pathogen Genomics Center, National Institute of Infectious Diseases	Tsuyoshi Sekizuka et al	for lineage analysis	already deposited
10798	Japan/PG-15937/2020	EPI_ISL_894741	2020-12-22	Asia / Japan	Asia / Japan	B.1.1	Fukuoka Institute of Health and Environmental Sciences	Pathogen Genomics Center, National Institute of Infectious Diseases	Tsuyoshi Sekizuka et al	for lineage analysis	already deposited
10799	Japan/PG-15938/2020	EPI_ISL_894742	2020-12-22	Asia / Japan	Asia / Japan	B.1.1.214	Fukuoka Institute of Health and Environmental Sciences	Pathogen Genomics Center, National Institute of Infectious Diseases	Tsuyoshi Sekizuka et al	for lineage analysis	already deposited
10800	Japan/PG-15939/2020	EPI_ISL_894743	2020-12-23	Asia / Japan	Asia / Japan	B.1.1.284	Fukuoka Institute of Health and Environmental Sciences	Pathogen Genomics Center, National Institute of Infectious Diseases	Tsuyoshi Sekizuka et al	for lineage analysis	already deposited
10801	Japan/PG-15940/2020	EPI_ISL_894744	2020-12-23	Asia / Japan	Asia / Japan	B.1.1.214	Fukuoka Institute of Health and Environmental Sciences	Pathogen Genomics Center, National Institute of Infectious Diseases	Tsuyoshi Sekizuka et al	for lineage analysis	already deposited
10802	Japan/PG-15941/2020	EPI_ISL_894745	2020-12-23	Asia / Japan	Asia / Japan	B.1.1.214	Fukuoka Institute of Health and Environmental Sciences	Pathogen Genomics Center, National Institute of Infectious Diseases	Tsuyoshi Sekizuka et al	for lineage analysis	already deposited
10803	Japan/PG-15942/2020	EPI_ISL_894746	2020-12-23	Asia / Japan	Asia / Japan	B.1.1.284	Fukuoka Institute of Health and Environmental Sciences	Pathogen Genomics Center, National Institute of Infectious Diseases	Tsuyoshi Sekizuka et al	for lineage analysis	already deposited
10804	Japan/PG-15943/2020	EPI_ISL_894747	2020-12-23	Asia / Japan	Asia / Japan	B.1.1.214	Fukuoka Institute of Health and Environmental Sciences	Pathogen Genomics Center, National Institute of Infectious Diseases	Tsuyoshi Sekizuka et al	for lineage analysis	already deposited
10805	Japan/PG-15944/2020	EPI_ISL_894748	2020-12-23	Asia / Japan	Asia / Japan	B.1.1	Fukuoka Institute of Health and Environmental Sciences	Pathogen Genomics Center, National Institute of Infectious Diseases	Tsuyoshi Sekizuka et al	for lineage analysis	already deposited
10806	Japan/PG-15945/2020	EPI_ISL_894749	2020-12-23	Asia / Japan	Asia / Japan	B.1.1.214	Fukuoka Institute of Health and Environmental Sciences	Pathogen Genomics Center, National Institute of Infectious Diseases	Tsuyoshi Sekizuka et al	for lineage analysis	already deposited
10807	Japan/PG-15946/2020	EPI_ISL_894750	2020-12-24	Asia / Japan	Asia / Japan	B.1.1.214	Fukuoka Institute of Health and Environmental Sciences	Pathogen Genomics Center, National Institute of Infectious Diseases	Tsuyoshi Sekizuka et al	for lineage analysis	already deposited
10808	Japan/PG-15947/2020	EPI_ISL_894751	2020-12-24	Asia / Japan	Asia / Japan	B.1.1	Fukuoka Institute of Health and Environmental Sciences	Pathogen Genomics Center, National Institute of Infectious Diseases	Tsuyoshi Sekizuka et al	for lineage analysis	already deposited
10809	Japan/PG-15948/2020	EPI_ISL_894752	2020-12-24	Asia / Japan	Asia / Japan	B.1.1.214	Fukuoka Institute of Health and Environmental Sciences	Pathogen Genomics Center, National Institute of Infectious Diseases	Tsuyoshi Sekizuka et al	for lineage analysis	already deposited
10810	Japan/PG-15949/2020	EPI_ISL_894753	2020-12-25	Asia / Japan	Asia / Japan	B.1.1.284	Fukuoka Institute of Health and Environmental Sciences	Pathogen Genomics Center, National Institute of Infectious Diseases	Tsuyoshi Sekizuka et al	for lineage analysis	already deposited
10811	Japan/PG-15950/2020	EPI_ISL_894754	2020-12-25	Asia / Japan	Asia / Japan	B.1.1.284	Fukuoka Institute of Health and Environmental Sciences	Pathogen Genomics Center, National Institute of Infectious Diseases	Tsuyoshi Sekizuka et al	for lineage analysis	already deposited
10812	Japan/PG-15951/2020	EPI_ISL_894755	2020-12-25	Asia / Japan	Asia / Japan	B.1.1.214	Fukuoka Institute of Health and Environmental Sciences	Pathogen Genomics Center, National Institute of Infectious Diseases	Tsuyoshi Sekizuka et al	for lineage analysis	already deposited
10813	Japan/PG-15952/2020	EPI_ISL_894756	2020-12-25	Asia / Japan	Asia / Japan	B.1.1.214	Fukuoka Institute of Health and Environmental Sciences	Pathogen Genomics Center, National Institute of Infectious Diseases	Tsuyoshi Sekizuka et al	for lineage analysis	already deposited
10814	Japan/PG-15953/2020	EPI_ISL_894757	2020-12-25	Asia / Japan	Asia / Japan	B.1.1.214	Fukuoka Institute of Health and Environmental Sciences	Pathogen Genomics Center, National Institute of Infectious Diseases	Tsuyoshi Sekizuka et al	for lineage analysis	already deposited
10815	Japan/PG-15954/2020	EPI_ISL_894758	2020-12-25	Asia / Japan	Asia / Japan	B.1.1.214	Fukuoka Institute of Health and Environmental Sciences	Pathogen Genomics Center, National Institute of Infectious Diseases	Tsuyoshi Sekizuka et al	for lineage analysis	already deposited
10816	Japan/PG-15955/2020	EPI_ISL_894759	2020-12-25	Asia / Japan	Asia / Japan	B.1.1.214	Fukuoka Institute of Health and Environmental Sciences	Pathogen Genomics Center, National Institute of Infectious Diseases	Tsuyoshi Sekizuka et al	for lineage analysis	already deposited
10817	Japan/PG-15956/2020	EPI_ISL_894760	2020-12-25	Asia / Japan	Asia / Japan	B.1.1.214	Fukuoka Institute of Health and Environmental Sciences	Pathogen Genomics Center, National Institute of Infectious Diseases	Tsuyoshi Sekizuka et al	for lineage analysis	already deposited
10818	Japan/PG-15957/2020	EPI_ISL_894761	2020-12-25	Asia / Japan	Asia / Japan	B.1.1.214	Fukuoka Institute of Health and Environmental Sciences	Pathogen Genomics Center, National Institute of Infectious Diseases	Tsuyoshi Sekizuka et al	for lineage analysis	already deposited
10819	Japan/PG-15958/2020	EPI_ISL_894762	2020-12-26	Asia / Japan	Asia / Japan	B.1.1.214	Fukuoka Institute of Health and Environmental Sciences	Pathogen Genomics Center, National Institute of Infectious Diseases	Tsuyoshi Sekizuka et al	for lineage analysis	already deposited
10820	Japan/PG-15959/2020	EPI_ISL_894763	2020-12-26	Asia / Japan	Asia / Japan	B.1.1.214	Fukuoka Institute of Health and Environmental Sciences	Pathogen Genomics Center, National Institute of Infectious Diseases	Tsuyoshi Sekizuka et al	for lineage analysis	already deposited
10821	Japan/PG-15960/2020	EPI_ISL_894764	2020-12-26	Asia / Japan	Asia / Japan	B.1.1.214	Fukuoka Institute of Health and Environmental Sciences	Pathogen Genomics Center, National Institute of Infectious Diseases	Tsuyoshi Sekizuka et al	for lineage analysis	already deposited
10822	Japan/PG-15961/2020	EPI_ISL_894765	2020-12-26	Asia / Japan	Asia / Japan	B.1.1.214	Fukuoka Institute of Health and Environmental Sciences	Pathogen Genomics Center, National Institute of Infectious Diseases	Tsuyoshi Sekizuka et al	for lineage analysis	already deposited
10823	Japan/PG-15962/2020	EPI_ISL_894766	2020-12-26	Asia / Japan	Asia / Japan	B.1.1.214	Fukuoka Institute of Health and Environmental Sciences	Pathogen Genomics Center, National Institute of Infectious Diseases	Tsuyoshi Sekizuka et al	for lineage analysis	already deposited
10824	Japan/PG-15963/2020	EPI_ISL_894767	2020-12-26	Asia / Japan	Asia / Japan	B.1.1.214	Fukuoka Institute of Health and Environmental Sciences	Pathogen Genomics Center, National Institute of Infectious Diseases	Tsuyoshi Sekizuka et al	for lineage analysis	already deposited
10825	Japan/PG-15964/2020	EPI_ISL_894768	2020-12-26	Asia / Japan	Asia / Japan	B.1.1	Fukuoka Institute of Health and Environmental Sciences	Pathogen Genomics Center, National Institute of Infectious Diseases	Tsuyoshi Sekizuka et al	for lineage analysis	already deposited
10826	Japan/PG-15965/2020	EPI_ISL_894769	2020-12-26	Asia / Japan	Asia / Japan	B.1.1.214	Fukuoka Institute of Health and Environmental Sciences	Pathogen Genomics Center, National Institute of Infectious Diseases	Tsuyoshi Sekizuka et al	for lineage analysis	already deposited
10827	Japan/PG-15966/2020	EPI_ISL_894770	2020-12-27	Asia / Japan	Asia / Japan	B.1.1.214	Fukuoka Institute of Health and Environmental Sciences	Pathogen Genomics Center, National Institute of Infectious Diseases	Tsuyoshi Sekizuka et al	for lineage analysis	already deposited
10828	Japan/PG-15967/2020	EPI_ISL_894771	2020-12-27	Asia / Japan	Asia / Japan	B.1.1.214	Fukuoka Institute of Health and Environmental Sciences	Pathogen Genomics Center, National Institute of Infectious Diseases	Tsuyoshi Sekizuka et al	for lineage analysis	already deposited
10829	Japan/PG-15968/2020	EPI_ISL_894772	2020-12-27	Asia / Japan	Asia / Japan	B.1.1.214	Fukuoka Institute of Health and Environmental Sciences	Pathogen Genomics Center, National Institute of Infectious Diseases	Tsuyoshi Sekizuka et al	for lineage analysis	already deposited
10830	Japan/PG-15969/2020	EPI_ISL_894773	2020-12-27	Asia / Japan	Asia / Japan	B.1.1.214	Fukuoka Institute of Health and Environmental Sciences	Pathogen Genomics Center, National Institute of Infectious Diseases	Tsuyoshi Sekizuka et al	for lineage analysis	already deposited
10831	Japan/PG-15970/2020	EPI_ISL_894774	2020-12-27	Asia / Japan	Asia / Japan	B.1.1.214	Fukuoka Institute of Health and Environmental Sciences	Pathogen Genomics Center, National Institute of Infectious Diseases	Tsuyoshi Sekizuka et al	for lineage analysis	already deposited
10832	Japan/PG-15971/2020	EPI_ISL_894775	2020-12-28	Asia / Japan	Asia / Japan	B.1.1.214	Fukuoka Institute of Health and Environmental Sciences	Pathogen Genomics Center, National Institute of Infectious Diseases	Tsuyoshi Sekizuka et al	for lineage analysis	already deposited
10833	Japan/PG-15972/2020	EPI_ISL_894776	2020-12-28	Asia / Japan	Asia / Japan	B.1.1.214	Fukuoka Institute of Health and Environmental Sciences	Pathogen Genomics Center, National Institute of Infectious Diseases	Tsuyoshi Sekizuka et al	for lineage analysis	already deposited
10834	Japan/PG-15973/2020	EPI_ISL_894777	2020-12-28	Asia / Japan	Asia / Japan	B.1.1.284	Fukuoka Institute of Health and Environmental Sciences	Pathogen Genomics Center, National Institute of Infectious Diseases	Tsuyoshi Sekizuka et al	for lineage analysis	already deposited
10835	Japan/PG-15974/2020	EPI_ISL_894778	2020-12-28	Asia / Japan	Asia / Japan	B.1.1.284	Fukuoka Institute of Health and Environmental Sciences	Pathogen Genomics Center, National Institute of Infectious Diseases	Tsuyoshi Sekizuka et al	for lineage analysis	already deposited
10836	Japan/PG-15975/2020	EPI_ISL_894779	2020-12-28	Asia / Japan	Asia / Japan	B.1.1.284	Fukuoka Institute of Health and Environmental Sciences	Pathogen Genomics Center, National Institute of Infectious Diseases	Tsuyoshi Sekizuka et al	for lineage analysis	already deposited
10837	Japan/PG-15976/2020	EPI_ISL_894780	2020-12-28	Asia / Japan	Asia / Japan	B.1.1.284	Fukuoka Institute of Health and Environmental Sciences	Pathogen Genomics Center, National Institute of Infectious Diseases	Tsuyoshi Sekizuka et al	for lineage analysis	already deposited
10838	Japan/PG-15977/2020	EPI_ISL_894781	2020-12-28	Asia / Japan	Asia / Japan	B.1.1.214	Fukuoka Institute of Health and Environmental Sciences	Pathogen Genomics Center, National Institute of Infectious Diseases	Tsuyoshi Sekizuka et al	for lineage analysis	already deposited
10839	Japan/PG-15978/2020	EPI_ISL_894782	2020-12-28	Asia / Japan	Asia / Japan	B.1.1.214	Fukuoka Institute of Health and Environmental Sciences	Pathogen Genomics Center, National Institute of Infectious Diseases	Tsuyoshi Sekizuka et al	for lineage analysis	already deposited
10840	Japan/PG-15979/2020	EPI_ISL_894783	2020-12-30	Asia / Japan	Asia / Japan	B.1.1.214	Fukuoka Institute of Health and Environmental Sciences	Pathogen Genomics Center, National Institute of Infectious Diseases	Tsuyoshi Sekizuka et al	for lineage analysis	already deposited
10841	Japan/PG-15980/2021	EPI_ISL_894784	2021-01-02	Asia / Japan	Asia / Japan	B.1.1.214	Fukuoka Institute of Health and Environmental Sciences	Pathogen Genomics Center, National Institute of Infectious Diseases	Tsuyoshi Sekizuka et al	for lineage analysis	already deposited
10842	Japan/PG-15981/2021	EPI_ISL_894785	2021-01-02	Asia / Japan	Asia / Japan	B.1.1.214	Fukuoka Institute of Health and Environmental Sciences	Pathogen Genomics Center, National Institute of Infectious Diseases	Tsuyoshi Sekizuka et al	for lineage analysis	already deposited
10843	Japan/PG-15982/2021	EPI_ISL_894786	2021-01-02	Asia / Japan	Asia / Japan	B.1.1.214	Fukuoka Institute of Health and Environmental Sciences	Pathogen Genomics Center, National Institute of Infectious Diseases	Tsuyoshi Sekizuka et al	for lineage analysis	already deposited
10844	Japan/PG-15983/2021	EPI_ISL_894787	2021-01-04	Asia / Japan	Asia / Japan	B.1.1.214	Fukuoka Institute of Health and Environmental Sciences	Pathogen Genomics Center, National Institute of Infectious Diseases	Tsuyoshi Sekizuka et al	for lineage analysis	already deposited
10845	Japan/PG-15984/2020	EPI_ISL_894788	2020-07-25	Asia / Japan	Asia / Japan	B.1.1.284	Fukuoka Institute of Health and Environmental Sciences	Pathogen Genomics Center, National Institute of Infectious Diseases	Tsuyoshi Sekizuka et al	for lineage analysis	already deposited
10846	Japan/PG-15986/2020	EPI_ISL_894789	2020-07-27	Asia / Japan	Asia / Japan	B.1.1.284	Fukuoka Institute of Health and Environmental Sciences	Pathogen Genomics Center, National Institute of Infectious Diseases	Tsuyoshi Sekizuka et al	for lineage analysis	already deposited
10847	Japan/PG-15987/2020	EPI_ISL_894790	2020-08-13	Asia / Japan	Asia / Japan	B.1.1.214	Fukuoka Institute of Health and Environmental Sciences	Pathogen Genomics Center, National Institute of Infectious Diseases	Tsuyoshi Sekizuka et al	for lineage analysis	already deposited
10848	Japan/PG-15988/2020	EPI_ISL_894791	2020-08-20	Asia / Japan	Asia / Japan	B.1.1.284	Fukuoka Institute of Health and Environmental Sciences	Pathogen Genomics Center, National Institute of Infectious Diseases	Tsuyoshi Sekizuka et al	for lineage analysis	already deposited
10849	Japan/PG-16013/2020	EPI_ISL_894816	2020-12-31	Asia / Japan	Asia / Japan	B.1.1.214	Fukuoka Institute of Health and Environmental Sciences	Pathogen Genomics Center, National Institute of Infectious Diseases	Tsuyoshi Sekizuka et al	for lineage analysis	already deposited
10850	Japan/PG-16014/2020	EPI_ISL_894817	2020-11-24	Asia / Japan	Asia / Japan	B.1.1.214	Pathogen Genomics Center, National Institute of Infectious Diseases	Pathogen Genomics Center, National Institute of Infectious Diseases	Tsuyoshi Sekizuka et al	for lineage analysis	already deposited
10851	Japan/PG-16015/2020	EPI_ISL_894818	2020-11-24	Asia / Japan	Asia / Japan	B.1.1.214	Pathogen Genomics Center, National Institute of Infectious Diseases	Pathogen Genomics Center, National Institute of Infectious Diseases	Tsuyoshi Sekizuka et al	for lineage analysis	already deposited
10852	Japan/PG-16016/2020	EPI_ISL_894819	2020-11-25	Asia / Japan	Asia / Japan	B.1.1.214	Pathogen Genomics Center, National Institute of Infectious Diseases	Pathogen Genomics Center, National Institute of Infectious Diseases	Tsuyoshi Sekizuka et al	for lineage analysis	already deposited
10853	Japan/PG-16017/2020	EPI_ISL_894820	2020-12-05	Asia / Japan	Asia / Japan	B.1.1.214	Pathogen Genomics Center, National Institute of Infectious Diseases	Pathogen Genomics Center, National Institute of Infectious Diseases	Tsuyoshi Sekizuka et al	for lineage analysis	already deposited
10854	Japan/PG-16018/2020	EPI_ISL_894821	2020-12-08	Asia / Japan	Asia / Japan	B.1.1.214	Pathogen Genomics Center, National Institute of Infectious Diseases	Pathogen Genomics Center, National Institute of Infectious Diseases	Tsuyoshi Sekizuka et al	for lineage analysis	already deposited
10855	Japan/PG-16019/2020	EPI_ISL_894822	2020-12-09	Asia / Japan	Asia / Japan	B.1.1.284	Pathogen Genomics Center, National Institute of Infectious Diseases	Pathogen Genomics Center, National Institute of Infectious Diseases	Tsuyoshi Sekizuka et al	for lineage analysis	already deposited
10856	Japan/PG-16020/2020	EPI_ISL_894823	2020-12-09	Asia / Japan	Asia / Japan	B.1.1.284	Pathogen Genomics Center, National Institute of Infectious Diseases	Pathogen Genomics Center, National Institute of Infectious Diseases	Tsuyoshi Sekizuka et al	for lineage analysis	already deposited
10857	Japan/PG-16021/2020	EPI_ISL_894824	2020-12-09	Asia / Japan	Asia / Japan	B.1.1.284	Pathogen Genomics Center, National Institute of Infectious Diseases	Pathogen Genomics Center, National Institute of Infectious Diseases	Tsuyoshi Sekizuka et al	for lineage analysis	already deposited
10858	Japan/PG-16022/2020	EPI_ISL_894825	2020-12-09	Asia / Japan	Asia / Japan	B.1.1.284	Pathogen Genomics Center, National Institute of Infectious Diseases	Pathogen Genomics Center, National Institute of Infectious Diseases	Tsuyoshi Sekizuka et al	for lineage analysis	already deposited
10859	Japan/PG-16023/2020	EPI_ISL_894826	2020-12-09	Asia / Japan	Asia / Japan	B.1.1.284	Pathogen Genomics Center, National Institute of Infectious Diseases	Pathogen Genomics Center, National Institute of Infectious Diseases	Tsuyoshi Sekizuka et al	for lineage analysis	already deposited
10860	Japan/PG-16024/2020	EPI_ISL_894827	2020-12-09	Asia / Japan	Asia / Japan	B.1.1.284	Pathogen Genomics Center, National Institute of Infectious Diseases	Pathogen Genomics Center, National Institute of Infectious Diseases	Tsuyoshi Sekizuka et al	for lineage analysis	already deposited
10861	Japan/PG-16025/2020	EPI_ISL_894828	2020-12-09	Asia / Japan	Asia / Japan	B.1.1.284	Pathogen Genomics Center, National Institute of Infectious Diseases	Pathogen Genomics Center, National Institute of Infectious Diseases	Tsuyoshi Sekizuka et al	for lineage analysis	already deposited
10862	Japan/PG-16026/2020	EPI_ISL_894829	2020-12-09	Asia / Japan	Asia / Japan	B.1.1.284	Pathogen Genomics Center, National Institute of Infectious Diseases	Pathogen Genomics Center, National Institute of Infectious Diseases	Tsuyoshi Sekizuka et al	for lineage analysis	already deposited
10863	Japan/PG-16027/2020	EPI_ISL_894830	2020-12-09	Asia / Japan	Asia / Japan	B.1.1.284	Pathogen Genomics Center, National Institute of Infectious Diseases	Pathogen Genomics Center, National Institute of Infectious Diseases	Tsuyoshi Sekizuka et al	for lineage analysis	already deposited
10864	Japan/PG-16028/2020	EPI_ISL_894831	2020-12-10	Asia / Japan	Asia / Japan	B.1.1.214	Pathogen Genomics Center, National Institute of Infectious Diseases	Pathogen Genomics Center, National Institute of Infectious Diseases	Tsuyoshi Sekizuka et al	for lineage analysis	already deposited
10865	Japan/PG-16029/2020	EPI_ISL_894832	2020-12-10	Asia / Japan	Asia / Japan	B.1.1.214	Pathogen Genomics Center, National Institute of Infectious Diseases	Pathogen Genomics Center, National Institute of Infectious Diseases	Tsuyoshi Sekizuka et al	for lineage analysis	already deposited
10866	Japan/PG-16030/2020	EPI_ISL_894833	2020-12-08	Asia / Japan	Asia / Japan	B.1.1.214	Pathogen Genomics Center, National Institute of Infectious Diseases	Pathogen Genomics Center, National Institute of Infectious Diseases	Tsuyoshi Sekizuka et al	for lineage analysis	already deposited
10867	Japan/PG-16031/2020	EPI_ISL_894834	2020-12-10	Asia / Japan	Asia / Japan	B.1.1.284	Pathogen Genomics Center, National Institute of Infectious Diseases	Pathogen Genomics Center, National Institute of Infectious Diseases	Tsuyoshi Sekizuka et al	for lineage analysis	already deposited
10868	Japan/PG-16032/2020	EPI_ISL_894835	2020-12-10	Asia / Japan	Asia / Japan	B.1.1.284	Pathogen Genomics Center, National Institute of Infectious Diseases	Pathogen Genomics Center, National Institute of Infectious Diseases	Tsuyoshi Sekizuka et al	for lineage analysis	already deposited
10869	Japan/PG-16033/2020	EPI_ISL_894836	2020-12-10	Asia / Japan	Asia / Japan	B.1.1.284	Pathogen Genomics Center, National Institute of Infectious Diseases	Pathogen Genomics Center, National Institute of Infectious Diseases	Tsuyoshi Sekizuka et al	for lineage analysis	already deposited
10870	Japan/PG-16034/2020	EPI_ISL_894837	2020-12-10	Asia / Japan	Asia / Japan	B.1.1.284	Pathogen Genomics Center, National Institute of Infectious Diseases	Pathogen Genomics Center, National Institute of Infectious Diseases	Tsuyoshi Sekizuka et al	for lineage analysis	already deposited
10871	Japan/PG-16035/2020	EPI_ISL_894838	2020-12-10	Asia / Japan	Asia / Japan	B.1.1.284	Pathogen Genomics Center, National Institute of Infectious Diseases	Pathogen Genomics Center, National Institute of Infectious Diseases	Tsuyoshi Sekizuka et al	for lineage analysis	already deposited
10872	Japan/PG-16036/2020	EPI_ISL_894839	2020-12-09	Asia / Japan	Asia / Japan	B.1.1.284	Pathogen Genomics Center, National Institute of Infectious Diseases	Pathogen Genomics Center, National Institute of Infectious Diseases	Tsuyoshi Sekizuka et al	for lineage analysis	already deposited
10873	Japan/PG-16037/2020	EPI_ISL_894840	2020-12-10	Asia / Japan	Asia / Japan	B.1.1.284	Pathogen Genomics Center, National Institute of Infectious Diseases	Pathogen Genomics Center, National Institute of Infectious Diseases	Tsuyoshi Sekizuka et al	for lineage analysis	already deposited
10874	Japan/PG-16038/2020	EPI_ISL_894841	2020-12-10	Asia / Japan	Asia / Japan	B.1.1.284	Pathogen Genomics Center, National Institute of Infectious Diseases	Pathogen Genomics Center, National Institute of Infectious Diseases	Tsuyoshi Sekizuka et al	for lineage analysis	already deposited
10875	Japan/PG-16039/2020	EPI_ISL_894842	2020-12-10	Asia / Japan	Asia / Japan	B.1.1.284	Pathogen Genomics Center, National Institute of Infectious Diseases	Pathogen Genomics Center, National Institute of Infectious Diseases	Tsuyoshi Sekizuka et al	for lineage analysis	already deposited
10876	Japan/PG-16040/2020	EPI_ISL_894843	2020-12-11	Asia / Japan	Asia / Japan	B.1.1.214	Pathogen Genomics Center, National Institute of Infectious Diseases	Pathogen Genomics Center, National Institute of Infectious Diseases	Tsuyoshi Sekizuka et al	for lineage analysis	already deposited
10877	Japan/PG-16041/2020	EPI_ISL_894844	2020-12-11	Asia / Japan	Asia / Japan	B.1.1.284	Pathogen Genomics Center, National Institute of Infectious Diseases	Pathogen Genomics Center, National Institute of Infectious Diseases	Tsuyoshi Sekizuka et al	for lineage analysis	already deposited
10878	Japan/PG-16042/2020	EPI_ISL_894845	2020-12-11	Asia / Japan	Asia / Japan	B.1.1.284	Pathogen Genomics Center, National Institute of Infectious Diseases	Pathogen Genomics Center, National Institute of Infectious Diseases	Tsuyoshi Sekizuka et al	for lineage analysis	already deposited
10879	Japan/PG-16043/2020	EPI_ISL_894846	2020-12-10	Asia / Japan	Asia / Japan	B.1.1.284	Pathogen Genomics Center, National Institute of Infectious Diseases	Pathogen Genomics Center, National Institute of Infectious Diseases	Tsuyoshi Sekizuka et al	for lineage analysis	already deposited
10880	Japan/PG-16044/2020	EPI_ISL_894847	2020-12-11	Asia / Japan	Asia / Japan	B.1.1.284	Pathogen Genomics Center, National Institute of Infectious Diseases	Pathogen Genomics Center, National Institute of Infectious Diseases	Tsuyoshi Sekizuka et al	for lineage analysis	already deposited
10881	Japan/PG-16045/2020	EPI_ISL_894848	2020-12-11	Asia / Japan	Asia / Japan	B.1.1.284	Pathogen Genomics Center, National Institute of Infectious Diseases	Pathogen Genomics Center, National Institute of Infectious Diseases	Tsuyoshi Sekizuka et al	for lineage analysis	already deposited
10882	Japan/PG-16046/2020	EPI_ISL_894849	2020-12-11	Asia / Japan	Asia / Japan	B.1.1.284	Pathogen Genomics Center, National Institute of Infectious Diseases	Pathogen Genomics Center, National Institute of Infectious Diseases	Tsuyoshi Sekizuka et al	for lineage analysis	already deposited
10883	Japan/PG-16047/2020	EPI_ISL_894850	2020-12-11	Asia / Japan	Asia / Japan	B.1.1.284	Pathogen Genomics Center, National Institute of Infectious Diseases	Pathogen Genomics Center, National Institute of Infectious Diseases	Tsuyoshi Sekizuka et al	for lineage analysis	already deposited
10884	Japan/PG-16048/2020	EPI_ISL_894851	2020-12-11	Asia / Japan	Asia / Japan	B.1.1.284	Pathogen Genomics Center, National Institute of Infectious Diseases	Pathogen Genomics Center, National Institute of Infectious Diseases	Tsuyoshi Sekizuka et al	for lineage analysis	already deposited
10885	Japan/PG-16049/2020	EPI_ISL_894852	2020-12-12	Asia / Japan	Asia / Japan	B.1.1.284	Pathogen Genomics Center, National Institute of Infectious Diseases	Pathogen Genomics Center, National Institute of Infectious Diseases	Tsuyoshi Sekizuka et al	for lineage analysis	already deposited
10886	Japan/PG-16050/2020	EPI_ISL_894853	2020-12-12	Asia / Japan	Asia / Japan	B.1.1	Pathogen Genomics Center, National Institute of Infectious Diseases	Pathogen Genomics Center, National Institute of Infectious Diseases	Tsuyoshi Sekizuka et al	for lineage analysis	already deposited
10887	Japan/PG-16051/2020	EPI_ISL_894854	2020-12-13	Asia / Japan	Asia / Japan	B.1.1.284	Pathogen Genomics Center, National Institute of Infectious Diseases	Pathogen Genomics Center, National Institute of Infectious Diseases	Tsuyoshi Sekizuka et al	for lineage analysis	already deposited
10888	Japan/PG-16052/2020	EPI_ISL_894855	2020-12-12	Asia / Japan	Asia / Japan	B.1.1.284	Pathogen Genomics Center, National Institute of Infectious Diseases	Pathogen Genomics Center, National Institute of Infectious Diseases	Tsuyoshi Sekizuka et al	for lineage analysis	already deposited
10889	Japan/PG-16053/2020	EPI_ISL_894856	2020-12-12	Asia / Japan	Asia / Japan	B.1.1.284	Pathogen Genomics Center, National Institute of Infectious Diseases	Pathogen Genomics Center, National Institute of Infectious Diseases	Tsuyoshi Sekizuka et al	for lineage analysis	already deposited
10890	Japan/PG-16054/2020	EPI_ISL_894857	2020-12-14	Asia / Japan	Asia / Japan	B.1.1.284	Pathogen Genomics Center, National Institute of Infectious Diseases	Pathogen Genomics Center, National Institute of Infectious Diseases	Tsuyoshi Sekizuka et al	for lineage analysis	already deposited
10891	Japan/PG-16055/2020	EPI_ISL_894858	2020-12-15	Asia / Japan	Asia / Japan	B.1.1.284	Pathogen Genomics Center, National Institute of Infectious Diseases	Pathogen Genomics Center, National Institute of Infectious Diseases	Tsuyoshi Sekizuka et al	for lineage analysis	already deposited
10892	Japan/PG-16056/2020	EPI_ISL_894859	2020-12-15	Asia / Japan	Asia / Japan	B.1.1.214	Pathogen Genomics Center, National Institute of Infectious Diseases	Pathogen Genomics Center, National Institute of Infectious Diseases	Tsuyoshi Sekizuka et al	for lineage analysis	already deposited
10893	Japan/PG-16057/2020	EPI_ISL_894860	2020-12-16	Asia / Japan	Asia / Japan	B.1.1.214	Pathogen Genomics Center, National Institute of Infectious Diseases	Pathogen Genomics Center, National Institute of Infectious Diseases	Tsuyoshi Sekizuka et al	for lineage analysis	already deposited
10894	Japan/PG-16058/2020	EPI_ISL_894861	2020-12-17	Asia / Japan	Asia / Japan	B.1.1.284	Pathogen Genomics Center, National Institute of Infectious Diseases	Pathogen Genomics Center, National Institute of Infectious Diseases	Tsuyoshi Sekizuka et al	for lineage analysis	already deposited
10895	Japan/PG-16059/2020	EPI_ISL_894862	2020-12-17	Asia / Japan	Asia / Japan	B.1.1.284	Pathogen Genomics Center, National Institute of Infectious Diseases	Pathogen Genomics Center, National Institute of Infectious Diseases	Tsuyoshi Sekizuka et al	for lineage analysis	already deposited
10896	Japan/PG-16060/2020	EPI_ISL_894863	2020-12-18	Asia / Japan	Asia / Japan	B.1.1.284	Pathogen Genomics Center, National Institute of Infectious Diseases	Pathogen Genomics Center, National Institute of Infectious Diseases	Tsuyoshi Sekizuka et al	for lineage analysis	already deposited
10897	Japan/PG-16061/2020	EPI_ISL_894864	2020-12-18	Asia / Japan	Asia / Japan	B.1.1.214	Pathogen Genomics Center, National Institute of Infectious Diseases	Pathogen Genomics Center, National Institute of Infectious Diseases	Tsuyoshi Sekizuka et al	for lineage analysis	already deposited
10898	Japan/PG-16062/2020	EPI_ISL_894865	2020-12-18	Asia / Japan	Asia / Japan	B.1.1.214	Pathogen Genomics Center, National Institute of Infectious Diseases	Pathogen Genomics Center, National Institute of Infectious Diseases	Tsuyoshi Sekizuka et al	for lineage analysis	already deposited
10899	Japan/PG-16063/2020	EPI_ISL_894866	2020-12-19	Asia / Japan	Asia / Japan	B.1.1.284	Pathogen Genomics Center, National Institute of Infectious Diseases	Pathogen Genomics Center, National Institute of Infectious Diseases	Tsuyoshi Sekizuka et al	for lineage analysis	already deposited
10900	Japan/PG-16064/2020	EPI_ISL_894867	2020-12-19	Asia / Japan	Asia / Japan	B.1.1.284	Pathogen Genomics Center, National Institute of Infectious Diseases	Pathogen Genomics Center, National Institute of Infectious Diseases	Tsuyoshi Sekizuka et al	for lineage analysis	already deposited
10901	Japan/PG-16065/2020	EPI_ISL_894868	2020-12-19	Asia / Japan	Asia / Japan	B.1.1.284	Pathogen Genomics Center, National Institute of Infectious Diseases	Pathogen Genomics Center, National Institute of Infectious Diseases	Tsuyoshi Sekizuka et al	for lineage analysis	already deposited
10902	Japan/PG-16066/2020	EPI_ISL_894869	2020-12-20	Asia / Japan	Asia / Japan	B.1.1.284	Pathogen Genomics Center, National Institute of Infectious Diseases	Pathogen Genomics Center, National Institute of Infectious Diseases	Tsuyoshi Sekizuka et al	for lineage analysis	already deposited
10903	Japan/PG-16067/2020	EPI_ISL_894870	2020-12-20	Asia / Japan	Asia / Japan	B.1.1.214	Pathogen Genomics Center, National Institute of Infectious Diseases	Pathogen Genomics Center, National Institute of Infectious Diseases	Tsuyoshi Sekizuka et al	for lineage analysis	already deposited
10904	Japan/PG-16068/2020	EPI_ISL_894871	2020-12-20	Asia / Japan	Asia / Japan	B.1.1.284	Pathogen Genomics Center, National Institute of Infectious Diseases	Pathogen Genomics Center, National Institute of Infectious Diseases	Tsuyoshi Sekizuka et al	for lineage analysis	already deposited
10905	Japan/PG-16069/2020	EPI_ISL_894872	2020-12-22	Asia / Japan	Asia / Japan	B.1.1.214	Pathogen Genomics Center, National Institute of Infectious Diseases	Pathogen Genomics Center, National Institute of Infectious Diseases	Tsuyoshi Sekizuka et al	for lineage analysis	already deposited
10906	Japan/PG-16070/2020	EPI_ISL_894873	2020-12-21	Asia / Japan	Asia / Japan	B.1.1.284	Pathogen Genomics Center, National Institute of Infectious Diseases	Pathogen Genomics Center, National Institute of Infectious Diseases	Tsuyoshi Sekizuka et al	for lineage analysis	already deposited
10907	Japan/PG-16071/2020	EPI_ISL_894874	2020-12-21	Asia / Japan	Asia / Japan	B.1.1.284	Pathogen Genomics Center, National Institute of Infectious Diseases	Pathogen Genomics Center, National Institute of Infectious Diseases	Tsuyoshi Sekizuka et al	for lineage analysis	already deposited
10908	Japan/PG-16072/2020	EPI_ISL_894875	2020-12-22	Asia / Japan	Asia / Japan	B.1.1.284	Pathogen Genomics Center, National Institute of Infectious Diseases	Pathogen Genomics Center, National Institute of Infectious Diseases	Tsuyoshi Sekizuka et al	for lineage analysis	already deposited
10909	Japan/PG-16073/2020	EPI_ISL_894876	2020-12-23	Asia / Japan	Asia / Japan	B.1.1.284	Pathogen Genomics Center, National Institute of Infectious Diseases	Pathogen Genomics Center, National Institute of Infectious Diseases	Tsuyoshi Sekizuka et al	for lineage analysis	already deposited
10910	Japan/PG-16074/2020	EPI_ISL_894877	2020-12-23	Asia / Japan	Asia / Japan	B.1.1.284	Pathogen Genomics Center, National Institute of Infectious Diseases	Pathogen Genomics Center, National Institute of Infectious Diseases	Tsuyoshi Sekizuka et al	for lineage analysis	already deposited
10911	Japan/PG-16075/2020	EPI_ISL_894878	2020-12-23	Asia / Japan	Asia / Japan	B.1.1.284	Pathogen Genomics Center, National Institute of Infectious Diseases	Pathogen Genomics Center, National Institute of Infectious Diseases	Tsuyoshi Sekizuka et al	for lineage analysis	already deposited
10912	Japan/PG-16077/2020	EPI_ISL_894879	2020-12-24	Asia / Japan	Asia / Japan	B.1.1.284	Pathogen Genomics Center, National Institute of Infectious Diseases	Pathogen Genomics Center, National Institute of Infectious Diseases	Tsuyoshi Sekizuka et al	for lineage analysis	already deposited
10913	Japan/PG-16078/2020	EPI_ISL_894880	2020-12-24	Asia / Japan	Asia / Japan	B.1.1.284	Pathogen Genomics Center, National Institute of Infectious Diseases	Pathogen Genomics Center, National Institute of Infectious Diseases	Tsuyoshi Sekizuka et al	for lineage analysis	already deposited
10914	Japan/PG-16081/2020	EPI_ISL_894881	2020-12-24	Asia / Japan	Asia / Japan	B.1.1.284	Pathogen Genomics Center, National Institute of Infectious Diseases	Pathogen Genomics Center, National Institute of Infectious Diseases	Tsuyoshi Sekizuka et al	for lineage analysis	already deposited
10915	Japan/PG-16082/2020	EPI_ISL_894882	2020-12-25	Asia / Japan	Asia / Japan	B.1.1.284	Pathogen Genomics Center, National Institute of Infectious Diseases	Pathogen Genomics Center, National Institute of Infectious Diseases	Tsuyoshi Sekizuka et al	for lineage analysis	already deposited
10916	Japan/PG-16083/2020	EPI_ISL_894883	2020-12-25	Asia / Japan	Asia / Japan	B.1.1.284	Pathogen Genomics Center, National Institute of Infectious Diseases	Pathogen Genomics Center, National Institute of Infectious Diseases	Tsuyoshi Sekizuka et al	for lineage analysis	already deposited
10917	Japan/PG-16084/2020	EPI_ISL_894884	2020-12-25	Asia / Japan	Asia / Japan	B.1.1.284	Pathogen Genomics Center, National Institute of Infectious Diseases	Pathogen Genomics Center, National Institute of Infectious Diseases	Tsuyoshi Sekizuka et al	for lineage analysis	already deposited
10918	Japan/PG-16085/2020	EPI_ISL_894885	2020-12-26	Asia / Japan	Asia / Japan	B.1.1.284	Pathogen Genomics Center, National Institute of Infectious Diseases	Pathogen Genomics Center, National Institute of Infectious Diseases	Tsuyoshi Sekizuka et al	for lineage analysis	already deposited
10919	Japan/PG-16086/2020	EPI_ISL_894886	2020-12-27	Asia / Japan	Asia / Japan	B.1.1.284	Pathogen Genomics Center, National Institute of Infectious Diseases	Pathogen Genomics Center, National Institute of Infectious Diseases	Tsuyoshi Sekizuka et al	for lineage analysis	already deposited
10920	Japan/PG-16087/2020	EPI_ISL_894887	2020-12-29	Asia / Japan	Asia / Japan	B.1.1.284	Pathogen Genomics Center, National Institute of Infectious Diseases	Pathogen Genomics Center, National Institute of Infectious Diseases	Tsuyoshi Sekizuka et al	for lineage analysis	already deposited
10921	Japan/PG-16088/2020	EPI_ISL_894888	2020-12-31	Asia / Japan	Asia / Japan	B.1.1.214	Pathogen Genomics Center, National Institute of Infectious Diseases	Pathogen Genomics Center, National Institute of Infectious Diseases	Tsuyoshi Sekizuka et al	for lineage analysis	already deposited
10922	Japan/PG-16089/2021	EPI_ISL_894889	2021-01-01	Asia / Japan	Asia / Japan	B.1.1.284	Pathogen Genomics Center, National Institute of Infectious Diseases	Pathogen Genomics Center, National Institute of Infectious Diseases	Tsuyoshi Sekizuka et al	for lineage analysis	already deposited
10923	Japan/PG-16090/2021	EPI_ISL_894890	2021-01-04	Asia / Japan	Asia / Japan	B.1.1.214	Pathogen Genomics Center, National Institute of Infectious Diseases	Pathogen Genomics Center, National Institute of Infectious Diseases	Tsuyoshi Sekizuka et al	for lineage analysis	already deposited
10924	Japan/PG-16091/2021	EPI_ISL_894891	2021-01-04	Asia / Japan	Asia / Japan	B.1.1.214	Pathogen Genomics Center, National Institute of Infectious Diseases	Pathogen Genomics Center, National Institute of Infectious Diseases	Tsuyoshi Sekizuka et al	for lineage analysis	already deposited
10925	Japan/PG-16092/2021	EPI_ISL_894892	2021-01-04	Asia / Japan	Asia / Japan	B.1.1.214	Pathogen Genomics Center, National Institute of Infectious Diseases	Pathogen Genomics Center, National Institute of Infectious Diseases	Tsuyoshi Sekizuka et al	for lineage analysis	already deposited
10926	Japan/PG-16093/2020	EPI_ISL_894893	2020-11-07	Asia / Japan	Asia / Japan	B.1.1.214	Pathogen Genomics Center, National Institute of Infectious Diseases	Pathogen Genomics Center, National Institute of Infectious Diseases	Tsuyoshi Sekizuka et al	for lineage analysis	already deposited
10927	Japan/PG-16094/2020	EPI_ISL_894894	2020-11-11	Asia / Japan	Asia / Japan	B.1.1.214	Pathogen Genomics Center, National Institute of Infectious Diseases	Pathogen Genomics Center, National Institute of Infectious Diseases	Tsuyoshi Sekizuka et al	for lineage analysis	already deposited
10928	Japan/PG-16095/2020	EPI_ISL_894895	2020-11-13	Asia / Japan	Asia / Japan	B.1.1.214	Pathogen Genomics Center, National Institute of Infectious Diseases	Pathogen Genomics Center, National Institute of Infectious Diseases	Tsuyoshi Sekizuka et al	for lineage analysis	already deposited
10929	Japan/PG-16096/2020	EPI_ISL_894896	2020-11-13	Asia / Japan	Asia / Japan	B.1.1.214	Pathogen Genomics Center, National Institute of Infectious Diseases	Pathogen Genomics Center, National Institute of Infectious Diseases	Tsuyoshi Sekizuka et al	for lineage analysis	already deposited
10930	Japan/PG-16097/2020	EPI_ISL_894897	2020-11-14	Asia / Japan	Asia / Japan	B.1.1.214	Pathogen Genomics Center, National Institute of Infectious Diseases	Pathogen Genomics Center, National Institute of Infectious Diseases	Tsuyoshi Sekizuka et al	for lineage analysis	already deposited
10931	Japan/PG-16098/2020	EPI_ISL_894898	2020-11-15	Asia / Japan	Asia / Japan	B.1.1.214	Pathogen Genomics Center, National Institute of Infectious Diseases	Pathogen Genomics Center, National Institute of Infectious Diseases	Tsuyoshi Sekizuka et al	for lineage analysis	already deposited
10932	Japan/PG-16099/2020	EPI_ISL_894899	2020-11-18	Asia / Japan	Asia / Japan	B.1.1.214	Pathogen Genomics Center, National Institute of Infectious Diseases	Pathogen Genomics Center, National Institute of Infectious Diseases	Tsuyoshi Sekizuka et al	for lineage analysis	already deposited
10933	Japan/PG-16100/2020	EPI_ISL_894900	2020-11-18	Asia / Japan	Asia / Japan	B.1.1.214	Pathogen Genomics Center, National Institute of Infectious Diseases	Pathogen Genomics Center, National Institute of Infectious Diseases	Tsuyoshi Sekizuka et al	for lineage analysis	already deposited
10934	Japan/PG-16101/2020	EPI_ISL_894901	2020-11-18	Asia / Japan	Asia / Japan	B.1.1.214	Pathogen Genomics Center, National Institute of Infectious Diseases	Pathogen Genomics Center, National Institute of Infectious Diseases	Tsuyoshi Sekizuka et al	for lineage analysis	already deposited
10935	Japan/PG-16102/2020	EPI_ISL_894902	2020-11-20	Asia / Japan	Asia / Japan	B.1.1.214	Pathogen Genomics Center, National Institute of Infectious Diseases	Pathogen Genomics Center, National Institute of Infectious Diseases	Tsuyoshi Sekizuka et al	for lineage analysis	already deposited
10936	Japan/PG-16103/2020	EPI_ISL_894903	2020-11-22	Asia / Japan	Asia / Japan	B.1.1.214	Pathogen Genomics Center, National Institute of Infectious Diseases	Pathogen Genomics Center, National Institute of Infectious Diseases	Tsuyoshi Sekizuka et al	for lineage analysis	already deposited
10937	Japan/PG-16104/2020	EPI_ISL_894904	2020-11-23	Asia / Japan	Asia / Japan	B.1.1.214	Pathogen Genomics Center, National Institute of Infectious Diseases	Pathogen Genomics Center, National Institute of Infectious Diseases	Tsuyoshi Sekizuka et al	for lineage analysis	already deposited
10938	Japan/PG-16105/2020	EPI_ISL_894905	2020-11-25	Asia / Japan	Asia / Japan	B.1.1.214	Pathogen Genomics Center, National Institute of Infectious Diseases	Pathogen Genomics Center, National Institute of Infectious Diseases	Tsuyoshi Sekizuka et al	for lineage analysis	already deposited
10939	Japan/PG-16106/2020	EPI_ISL_894906	2020-11-25	Asia / Japan	Asia / Japan	B.1.1.214	Pathogen Genomics Center, National Institute of Infectious Diseases	Pathogen Genomics Center, National Institute of Infectious Diseases	Tsuyoshi Sekizuka et al	for lineage analysis	already deposited
10940	Japan/PG-16107/2020	EPI_ISL_894907	2020-11-26	Asia / Japan	Asia / Japan	B.1.1.214	Pathogen Genomics Center, National Institute of Infectious Diseases	Pathogen Genomics Center, National Institute of Infectious Diseases	Tsuyoshi Sekizuka et al	for lineage analysis	already deposited
10941	Japan/PG-16108/2020	EPI_ISL_894908	2020-11-27	Asia / Japan	Asia / Japan	B.1.1.214	Pathogen Genomics Center, National Institute of Infectious Diseases	Pathogen Genomics Center, National Institute of Infectious Diseases	Tsuyoshi Sekizuka et al	for lineage analysis	already deposited
10942	Japan/PG-16109/2020	EPI_ISL_894909	2020-11-27	Asia / Japan	Asia / Japan	B.1.1.284	Pathogen Genomics Center, National Institute of Infectious Diseases	Pathogen Genomics Center, National Institute of Infectious Diseases	Tsuyoshi Sekizuka et al	for lineage analysis	already deposited
10943	Japan/PG-16110/2020	EPI_ISL_894910	2020-11-27	Asia / Japan	Asia / Japan	B.1.1.214	Pathogen Genomics Center, National Institute of Infectious Diseases	Pathogen Genomics Center, National Institute of Infectious Diseases	Tsuyoshi Sekizuka et al	for lineage analysis	already deposited
10944	Japan/PG-16111/2020	EPI_ISL_894911	2020-11-29	Asia / Japan	Asia / Japan	B.1.1.253	Pathogen Genomics Center, National Institute of Infectious Diseases	Pathogen Genomics Center, National Institute of Infectious Diseases	Tsuyoshi Sekizuka et al	for lineage analysis	already deposited
10945	Japan/PG-16112/2020	EPI_ISL_894912	2020-11-30	Asia / Japan	Asia / Japan	B.1.1.214	Pathogen Genomics Center, National Institute of Infectious Diseases	Pathogen Genomics Center, National Institute of Infectious Diseases	Tsuyoshi Sekizuka et al	for lineage analysis	already deposited
10946	Japan/PG-16113/2020	EPI_ISL_894913	2020-12-01	Asia / Japan	Asia / Japan	B.1.1.214	Pathogen Genomics Center, National Institute of Infectious Diseases	Pathogen Genomics Center, National Institute of Infectious Diseases	Tsuyoshi Sekizuka et al	for lineage analysis	already deposited
10947	Japan/PG-16114/2020	EPI_ISL_894914	2020-12-02	Asia / Japan	Asia / Japan	B.1.1.214	Pathogen Genomics Center, National Institute of Infectious Diseases	Pathogen Genomics Center, National Institute of Infectious Diseases	Tsuyoshi Sekizuka et al	for lineage analysis	already deposited
10948	Japan/PG-16115/2020	EPI_ISL_894915	2020-12-05	Asia / Japan	Asia / Japan	B.1.1.214	Pathogen Genomics Center, National Institute of Infectious Diseases	Pathogen Genomics Center, National Institute of Infectious Diseases	Tsuyoshi Sekizuka et al	for lineage analysis	already deposited
10949	Japan/PG-16116/2020	EPI_ISL_894916	2020-12-07	Asia / Japan	Asia / Japan	B.1.1.214	Pathogen Genomics Center, National Institute of Infectious Diseases	Pathogen Genomics Center, National Institute of Infectious Diseases	Tsuyoshi Sekizuka et al	for lineage analysis	already deposited
10950	Japan/PG-16117/2020	EPI_ISL_894917	2020-12-06	Asia / Japan	Asia / Japan	B.1.1.284	Pathogen Genomics Center, National Institute of Infectious Diseases	Pathogen Genomics Center, National Institute of Infectious Diseases	Tsuyoshi Sekizuka et al	for lineage analysis	already deposited
10951	Japan/PG-16118/2020	EPI_ISL_894918	2020-12-09	Asia / Japan	Asia / Japan	B.1.1.214	Pathogen Genomics Center, National Institute of Infectious Diseases	Pathogen Genomics Center, National Institute of Infectious Diseases	Tsuyoshi Sekizuka et al	for lineage analysis	already deposited
10952	Japan/PG-16123/2020	EPI_ISL_894919	2020-12-10	Asia / Japan	Asia / Japan	B.1.1.214	Pathogen Genomics Center, National Institute of Infectious Diseases	Pathogen Genomics Center, National Institute of Infectious Diseases	Tsuyoshi Sekizuka et al	for lineage analysis	already deposited
10953	Japan/PG-16124/2020	EPI_ISL_894920	2020-12-10	Asia / Japan	Asia / Japan	B.1.1.284	Pathogen Genomics Center, National Institute of Infectious Diseases	Pathogen Genomics Center, National Institute of Infectious Diseases	Tsuyoshi Sekizuka et al	for lineage analysis	already deposited
10954	Japan/PG-16125/2020	EPI_ISL_894921	2020-12-10	Asia / Japan	Asia / Japan	B.1.1.284	Pathogen Genomics Center, National Institute of Infectious Diseases	Pathogen Genomics Center, National Institute of Infectious Diseases	Tsuyoshi Sekizuka et al	for lineage analysis	already deposited
10955	Japan/PG-16126/2020	EPI_ISL_894922	2020-12-10	Asia / Japan	Asia / Japan	B.1.1.284	Pathogen Genomics Center, National Institute of Infectious Diseases	Pathogen Genomics Center, National Institute of Infectious Diseases	Tsuyoshi Sekizuka et al	for lineage analysis	already deposited
10956	Japan/PG-16127/2020	EPI_ISL_894923	2020-12-10	Asia / Japan	Asia / Japan	B.1.1.284	Pathogen Genomics Center, National Institute of Infectious Diseases	Pathogen Genomics Center, National Institute of Infectious Diseases	Tsuyoshi Sekizuka et al	for lineage analysis	already deposited
10957	Japan/PG-16128/2020	EPI_ISL_894924	2020-12-10	Asia / Japan	Asia / Japan	B.1.1.284	Pathogen Genomics Center, National Institute of Infectious Diseases	Pathogen Genomics Center, National Institute of Infectious Diseases	Tsuyoshi Sekizuka et al	for lineage analysis	already deposited
10958	Japan/PG-16129/2020	EPI_ISL_894925	2020-12-10	Asia / Japan	Asia / Japan	B.1.1.284	Pathogen Genomics Center, National Institute of Infectious Diseases	Pathogen Genomics Center, National Institute of Infectious Diseases	Tsuyoshi Sekizuka et al	for lineage analysis	already deposited
10959	Japan/PG-16130/2020	EPI_ISL_894926	2020-12-10	Asia / Japan	Asia / Japan	B.1.1.284	Pathogen Genomics Center, National Institute of Infectious Diseases	Pathogen Genomics Center, National Institute of Infectious Diseases	Tsuyoshi Sekizuka et al	for lineage analysis	already deposited
10960	Japan/PG-16131/2020	EPI_ISL_894927	2020-12-10	Asia / Japan	Asia / Japan	B.1.1.284	Pathogen Genomics Center, National Institute of Infectious Diseases	Pathogen Genomics Center, National Institute of Infectious Diseases	Tsuyoshi Sekizuka et al	for lineage analysis	already deposited
10961	Japan/PG-16132/2020	EPI_ISL_894928	2020-12-11	Asia / Japan	Asia / Japan	B.1.1.214	Pathogen Genomics Center, National Institute of Infectious Diseases	Pathogen Genomics Center, National Institute of Infectious Diseases	Tsuyoshi Sekizuka et al	for lineage analysis	already deposited
10962	Japan/PG-16133/2020	EPI_ISL_894929	2020-12-11	Asia / Japan	Asia / Japan	B.1.1.284	Pathogen Genomics Center, National Institute of Infectious Diseases	Pathogen Genomics Center, National Institute of Infectious Diseases	Tsuyoshi Sekizuka et al	for lineage analysis	already deposited
10963	Japan/PG-16134/2020	EPI_ISL_894930	2020-12-11	Asia / Japan	Asia / Japan	B.1.1.284	Pathogen Genomics Center, National Institute of Infectious Diseases	Pathogen Genomics Center, National Institute of Infectious Diseases	Tsuyoshi Sekizuka et al	for lineage analysis	already deposited
10964	Japan/PG-16135/2020	EPI_ISL_894931	2020-12-11	Asia / Japan	Asia / Japan	B.1.1.284	Pathogen Genomics Center, National Institute of Infectious Diseases	Pathogen Genomics Center, National Institute of Infectious Diseases	Tsuyoshi Sekizuka et al	for lineage analysis	already deposited
10965	Japan/PG-16137/2020	EPI_ISL_894933	2020-12-13	Asia / Japan	Asia / Japan	B.1.1.284	Pathogen Genomics Center, National Institute of Infectious Diseases	Pathogen Genomics Center, National Institute of Infectious Diseases	Tsuyoshi Sekizuka et al	for lineage analysis	already deposited
10966	Japan/PG-16138/2020	EPI_ISL_894934	2020-12-13	Asia / Japan	Asia / Japan	B.1.1.284	Pathogen Genomics Center, National Institute of Infectious Diseases	Pathogen Genomics Center, National Institute of Infectious Diseases	Tsuyoshi Sekizuka et al	for lineage analysis	already deposited
10967	Japan/PG-16139/2020	EPI_ISL_894935	2020-12-14	Asia / Japan	Asia / Japan	B.1.1.284	Pathogen Genomics Center, National Institute of Infectious Diseases	Pathogen Genomics Center, National Institute of Infectious Diseases	Tsuyoshi Sekizuka et al	for lineage analysis	already deposited
10968	Japan/PG-16140/2020	EPI_ISL_894936	2020-12-14	Asia / Japan	Asia / Japan	B.1.1.214	Pathogen Genomics Center, National Institute of Infectious Diseases	Pathogen Genomics Center, National Institute of Infectious Diseases	Tsuyoshi Sekizuka et al	for lineage analysis	already deposited
10969	Japan/PG-16142/2020	EPI_ISL_894937	2020-12-16	Asia / Japan	Asia / Japan	B.1.1.284	Pathogen Genomics Center, National Institute of Infectious Diseases	Pathogen Genomics Center, National Institute of Infectious Diseases	Tsuyoshi Sekizuka et al	for lineage analysis	already deposited
10970	Japan/PG-16143/2020	EPI_ISL_894938	2020-12-18	Asia / Japan	Asia / Japan	B.1.1.284	Pathogen Genomics Center, National Institute of Infectious Diseases	Pathogen Genomics Center, National Institute of Infectious Diseases	Tsuyoshi Sekizuka et al	for lineage analysis	already deposited
10971	Japan/PG-16145/2020	EPI_ISL_894939	2020-12-27	Asia / Japan	Asia / Japan	B.1.1.284	Pathogen Genomics Center, National Institute of Infectious Diseases	Pathogen Genomics Center, National Institute of Infectious Diseases	Tsuyoshi Sekizuka et al	for lineage analysis	already deposited
10972	Japan/PG-16146/2020	EPI_ISL_894940	2020-12-26	Asia / Japan	Asia / Japan	B.1.1.284	Pathogen Genomics Center, National Institute of Infectious Diseases	Pathogen Genomics Center, National Institute of Infectious Diseases	Tsuyoshi Sekizuka et al	for lineage analysis	already deposited
10973	Japan/PG-16147/2020	EPI_ISL_894941	2020-12-30	Asia / Japan	Asia / Japan	B.1.1.284	Pathogen Genomics Center, National Institute of Infectious Diseases	Pathogen Genomics Center, National Institute of Infectious Diseases	Tsuyoshi Sekizuka et al	for lineage analysis	already deposited
10974	Japan/PG-16148/2020	EPI_ISL_894942	2020-12-31	Asia / Japan	Asia / Japan	B.1.1.214	Pathogen Genomics Center, National Institute of Infectious Diseases	Pathogen Genomics Center, National Institute of Infectious Diseases	Tsuyoshi Sekizuka et al	for lineage analysis	already deposited
10975	Japan/PG-16149/2021	EPI_ISL_894943	2021-01-01	Asia / Japan	Asia / Japan	B.1.1.214	Pathogen Genomics Center, National Institute of Infectious Diseases	Pathogen Genomics Center, National Institute of Infectious Diseases	Tsuyoshi Sekizuka et al	for lineage analysis	already deposited
10976	Japan/PG-16150/2021	EPI_ISL_894944	2021-01-02	Asia / Japan	Asia / Japan	B.1.1.214	Pathogen Genomics Center, National Institute of Infectious Diseases	Pathogen Genomics Center, National Institute of Infectious Diseases	Tsuyoshi Sekizuka et al	for lineage analysis	already deposited
10977	Japan/PG-16151/2021	EPI_ISL_894945	2021-01-02	Asia / Japan	Asia / Japan	B.1.1.214	Pathogen Genomics Center, National Institute of Infectious Diseases	Pathogen Genomics Center, National Institute of Infectious Diseases	Tsuyoshi Sekizuka et al	for lineage analysis	already deposited
10978	Japan/PG-16152/2021	EPI_ISL_894946	2021-01-02	Asia / Japan	Asia / Japan	B.1.1.214	Pathogen Genomics Center, National Institute of Infectious Diseases	Pathogen Genomics Center, National Institute of Infectious Diseases	Tsuyoshi Sekizuka et al	for lineage analysis	already deposited
10979	Japan/PG-13284/2020	EPI_ISL_894948	2020-11-20	Asia / Japan	Asia / Japan	B.1.1.284	Pathogen Genomics Center, National Institute of Infectious Diseases	Pathogen Genomics Center, National Institute of Infectious Diseases	Tsuyoshi Sekizuka et al	for lineage analysis	already deposited
10980	Japan/PG-13285/2020	EPI_ISL_894949	2020-11-20	Asia / Japan	Asia / Japan	B.1.1.284	Pathogen Genomics Center, National Institute of Infectious Diseases	Pathogen Genomics Center, National Institute of Infectious Diseases	Tsuyoshi Sekizuka et al	for lineage analysis	already deposited
10981	Japan/PG-13286/2020	EPI_ISL_894950	2020-11-22	Asia / Japan	Asia / Japan	B.1.1.214	Pathogen Genomics Center, National Institute of Infectious Diseases	Pathogen Genomics Center, National Institute of Infectious Diseases	Tsuyoshi Sekizuka et al	for lineage analysis	already deposited
10982	Japan/PG-13287/2020	EPI_ISL_894951	2020-11-24	Asia / Japan	Asia / Japan	B.1.1.214	Pathogen Genomics Center, National Institute of Infectious Diseases	Pathogen Genomics Center, National Institute of Infectious Diseases	Tsuyoshi Sekizuka et al	for lineage analysis	already deposited
10983	Japan/PG-13288/2020	EPI_ISL_894952	2020-11-24	Asia / Japan	Asia / Japan	B.1.1.214	Pathogen Genomics Center, National Institute of Infectious Diseases	Pathogen Genomics Center, National Institute of Infectious Diseases	Tsuyoshi Sekizuka et al	for lineage analysis	already deposited
10984	Japan/PG-13289/2020	EPI_ISL_894953	2020-11-24	Asia / Japan	Asia / Japan	B.1.1.284	Pathogen Genomics Center, National Institute of Infectious Diseases	Pathogen Genomics Center, National Institute of Infectious Diseases	Tsuyoshi Sekizuka et al	for lineage analysis	already deposited
10985	Japan/PG-13290/2020	EPI_ISL_894954	2020-11-25	Asia / Japan	Asia / Japan	B.1.1.214	Pathogen Genomics Center, National Institute of Infectious Diseases	Pathogen Genomics Center, National Institute of Infectious Diseases	Tsuyoshi Sekizuka et al	for lineage analysis	already deposited
10986	Japan/PG-13291/2020	EPI_ISL_894955	2020-11-25	Asia / Japan	Asia / Japan	B.1.1.214	Pathogen Genomics Center, National Institute of Infectious Diseases	Pathogen Genomics Center, National Institute of Infectious Diseases	Tsuyoshi Sekizuka et al	for lineage analysis	already deposited
10987	Japan/PG-13292/2020	EPI_ISL_894956	2020-11-25	Asia / Japan	Asia / Japan	B.1.1.214	Pathogen Genomics Center, National Institute of Infectious Diseases	Pathogen Genomics Center, National Institute of Infectious Diseases	Tsuyoshi Sekizuka et al	for lineage analysis	already deposited
10988	Japan/PG-13293/2020	EPI_ISL_894957	2020-11-28	Asia / Japan	Asia / Japan	B.1.1.284	Pathogen Genomics Center, National Institute of Infectious Diseases	Pathogen Genomics Center, National Institute of Infectious Diseases	Tsuyoshi Sekizuka et al	for lineage analysis	already deposited
10989	Japan/PG-13294/2020	EPI_ISL_894958	2020-11-29	Asia / Japan	Asia / Japan	B.1.1.284	Pathogen Genomics Center, National Institute of Infectious Diseases	Pathogen Genomics Center, National Institute of Infectious Diseases	Tsuyoshi Sekizuka et al	for lineage analysis	already deposited
10990	Japan/PG-13295/2020	EPI_ISL_894959	2020-12-01	Asia / Japan	Asia / Japan	B.1.1.284	Pathogen Genomics Center, National Institute of Infectious Diseases	Pathogen Genomics Center, National Institute of Infectious Diseases	Tsuyoshi Sekizuka et al	for lineage analysis	already deposited
10991	Japan/PG-13296/2020	EPI_ISL_894960	2020-12-02	Asia / Japan	Asia / Japan	B.1.1.284	Pathogen Genomics Center, National Institute of Infectious Diseases	Pathogen Genomics Center, National Institute of Infectious Diseases	Tsuyoshi Sekizuka et al	for lineage analysis	already deposited
10992	Japan/PG-13297/2020	EPI_ISL_894961	2020-12-03	Asia / Japan	Asia / Japan	B.1.1.214	Pathogen Genomics Center, National Institute of Infectious Diseases	Pathogen Genomics Center, National Institute of Infectious Diseases	Tsuyoshi Sekizuka et al	for lineage analysis	already deposited
10993	Japan/PG-13298/2020	EPI_ISL_894962	2020-12-05	Asia / Japan	Asia / Japan	B.1.1.214	Pathogen Genomics Center, National Institute of Infectious Diseases	Pathogen Genomics Center, National Institute of Infectious Diseases	Tsuyoshi Sekizuka et al	for lineage analysis	already deposited
10994	Japan/PG-13299/2020	EPI_ISL_894963	2020-12-06	Asia / Japan	Asia / Japan	B.1.1.284	Pathogen Genomics Center, National Institute of Infectious Diseases	Pathogen Genomics Center, National Institute of Infectious Diseases	Tsuyoshi Sekizuka et al	for lineage analysis	already deposited
10995	Japan/PG-13300/2020	EPI_ISL_894964	2020-09-25	Asia / Japan	Asia / Japan	B.1.1.284	Pathogen Genomics Center, National Institute of Infectious Diseases	Pathogen Genomics Center, National Institute of Infectious Diseases	Tsuyoshi Sekizuka et al	for lineage analysis	already deposited
10996	Japan/PG-13301/2020	EPI_ISL_894965	2020-09-25	Asia / Japan	Asia / Japan	B.1.1.284	Pathogen Genomics Center, National Institute of Infectious Diseases	Pathogen Genomics Center, National Institute of Infectious Diseases	Tsuyoshi Sekizuka et al	for lineage analysis	already deposited
10997	Japan/PG-13302/2020	EPI_ISL_894966	2020-09-25	Asia / Japan	Asia / Japan	B.1.1.284	Pathogen Genomics Center, National Institute of Infectious Diseases	Pathogen Genomics Center, National Institute of Infectious Diseases	Tsuyoshi Sekizuka et al	for lineage analysis	already deposited
10998	Japan/PG-13303/2020	EPI_ISL_894967	2020-11-11	Asia / Japan	Asia / Japan	B.1.1.214	Pathogen Genomics Center, National Institute of Infectious Diseases	Pathogen Genomics Center, National Institute of Infectious Diseases	Tsuyoshi Sekizuka et al	for lineage analysis	already deposited
10999	Japan/PG-13304/2020	EPI_ISL_894968	2020-11-12	Asia / Japan	Asia / Japan	B.1.1.214	Pathogen Genomics Center, National Institute of Infectious Diseases	Pathogen Genomics Center, National Institute of Infectious Diseases	Tsuyoshi Sekizuka et al	for lineage analysis	already deposited
11000	Japan/PG-13305/2020	EPI_ISL_894969	2020-11-13	Asia / Japan	Asia / Japan	B.1.1.214	Pathogen Genomics Center, National Institute of Infectious Diseases	Pathogen Genomics Center, National Institute of Infectious Diseases	Tsuyoshi Sekizuka et al	for lineage analysis	already deposited
11001	Japan/PG-13306/2020	EPI_ISL_894970	2020-11-19	Asia / Japan	Asia / Japan	B.1.1.214	Pathogen Genomics Center, National Institute of Infectious Diseases	Pathogen Genomics Center, National Institute of Infectious Diseases	Tsuyoshi Sekizuka et al	for lineage analysis	already deposited
11002	Japan/PG-13307/2020	EPI_ISL_894971	2020-11-19	Asia / Japan	Asia / Japan	B.1.1.214	Pathogen Genomics Center, National Institute of Infectious Diseases	Pathogen Genomics Center, National Institute of Infectious Diseases	Tsuyoshi Sekizuka et al	for lineage analysis	already deposited
11003	Japan/PG-13308/2020	EPI_ISL_894972	2020-11-19	Asia / Japan	Asia / Japan	B.1.1.214	Pathogen Genomics Center, National Institute of Infectious Diseases	Pathogen Genomics Center, National Institute of Infectious Diseases	Tsuyoshi Sekizuka et al	for lineage analysis	already deposited
11004	Japan/PG-13309/2020	EPI_ISL_894973	2020-11-19	Asia / Japan	Asia / Japan	B.1.1.214	Pathogen Genomics Center, National Institute of Infectious Diseases	Pathogen Genomics Center, National Institute of Infectious Diseases	Tsuyoshi Sekizuka et al	for lineage analysis	already deposited
11005	Japan/PG-13310/2020	EPI_ISL_894974	2020-11-19	Asia / Japan	Asia / Japan	B.1.1.214	Pathogen Genomics Center, National Institute of Infectious Diseases	Pathogen Genomics Center, National Institute of Infectious Diseases	Tsuyoshi Sekizuka et al	for lineage analysis	already deposited
11006	Japan/PG-13311/2020	EPI_ISL_894975	2020-11-19	Asia / Japan	Asia / Japan	B.1.1.214	Pathogen Genomics Center, National Institute of Infectious Diseases	Pathogen Genomics Center, National Institute of Infectious Diseases	Tsuyoshi Sekizuka et al	for lineage analysis	already deposited
11007	Japan/PG-13312/2020	EPI_ISL_894976	2020-11-19	Asia / Japan	Asia / Japan	B.1.1.214	Pathogen Genomics Center, National Institute of Infectious Diseases	Pathogen Genomics Center, National Institute of Infectious Diseases	Tsuyoshi Sekizuka et al	for lineage analysis	already deposited
11008	Japan/PG-13313/2020	EPI_ISL_894977	2020-11-20	Asia / Japan	Asia / Japan	B.1.1.284	Pathogen Genomics Center, National Institute of Infectious Diseases	Pathogen Genomics Center, National Institute of Infectious Diseases	Tsuyoshi Sekizuka et al	for lineage analysis	already deposited
11009	Japan/PG-13314/2020	EPI_ISL_894978	2020-11-21	Asia / Japan	Asia / Japan	B.1.1.214	Pathogen Genomics Center, National Institute of Infectious Diseases	Pathogen Genomics Center, National Institute of Infectious Diseases	Tsuyoshi Sekizuka et al	for lineage analysis	already deposited
11010	Japan/PG-13315/2020	EPI_ISL_894979	2020-11-21	Asia / Japan	Asia / Japan	B.1.1.284	Pathogen Genomics Center, National Institute of Infectious Diseases	Pathogen Genomics Center, National Institute of Infectious Diseases	Tsuyoshi Sekizuka et al	for lineage analysis	already deposited
11011	Japan/PG-13316/2020	EPI_ISL_894980	2020-11-21	Asia / Japan	Asia / Japan	B.1.1.214	Pathogen Genomics Center, National Institute of Infectious Diseases	Pathogen Genomics Center, National Institute of Infectious Diseases	Tsuyoshi Sekizuka et al	for lineage analysis	already deposited
11012	Japan/PG-13317/2020	EPI_ISL_894981	2020-11-22	Asia / Japan	Asia / Japan	B.1.1.214	Pathogen Genomics Center, National Institute of Infectious Diseases	Pathogen Genomics Center, National Institute of Infectious Diseases	Tsuyoshi Sekizuka et al	for lineage analysis	already deposited
11013	Japan/PG-13318/2020	EPI_ISL_894982	2020-11-22	Asia / Japan	Asia / Japan	B.1.1.284	Pathogen Genomics Center, National Institute of Infectious Diseases	Pathogen Genomics Center, National Institute of Infectious Diseases	Tsuyoshi Sekizuka et al	for lineage analysis	already deposited
11014	Japan/PG-13319/2020	EPI_ISL_894983	2020-11-22	Asia / Japan	Asia / Japan	B.1.1.284	Pathogen Genomics Center, National Institute of Infectious Diseases	Pathogen Genomics Center, National Institute of Infectious Diseases	Tsuyoshi Sekizuka et al	for lineage analysis	already deposited
11015	Japan/PG-13320/2020	EPI_ISL_894984	2020-11-24	Asia / Japan	Asia / Japan	B.1.1.214	Pathogen Genomics Center, National Institute of Infectious Diseases	Pathogen Genomics Center, National Institute of Infectious Diseases	Tsuyoshi Sekizuka et al	for lineage analysis	already deposited
11016	Japan/PG-13321/2020	EPI_ISL_894985	2020-11-24	Asia / Japan	Asia / Japan	B.1.1.214	Pathogen Genomics Center, National Institute of Infectious Diseases	Pathogen Genomics Center, National Institute of Infectious Diseases	Tsuyoshi Sekizuka et al	for lineage analysis	already deposited
11017	Japan/PG-13322/2020	EPI_ISL_894986	2020-11-24	Asia / Japan	Asia / Japan	B.1.1.214	Pathogen Genomics Center, National Institute of Infectious Diseases	Pathogen Genomics Center, National Institute of Infectious Diseases	Tsuyoshi Sekizuka et al	for lineage analysis	already deposited
11018	Japan/PG-13323/2020	EPI_ISL_894987	2020-11-25	Asia / Japan	Asia / Japan	B.1.1.284	Pathogen Genomics Center, National Institute of Infectious Diseases	Pathogen Genomics Center, National Institute of Infectious Diseases	Tsuyoshi Sekizuka et al	for lineage analysis	already deposited
11019	Japan/PG-13324/2020	EPI_ISL_894988	2020-11-28	Asia / Japan	Asia / Japan	B.1.1.284	Pathogen Genomics Center, National Institute of Infectious Diseases	Pathogen Genomics Center, National Institute of Infectious Diseases	Tsuyoshi Sekizuka et al	for lineage analysis	already deposited
11020	Japan/PG-13325/2020	EPI_ISL_894989	2020-11-28	Asia / Japan	Asia / Japan	B.1.1.214	Pathogen Genomics Center, National Institute of Infectious Diseases	Pathogen Genomics Center, National Institute of Infectious Diseases	Tsuyoshi Sekizuka et al	for lineage analysis	already deposited
11021	Japan/PG-13326/2020	EPI_ISL_894990	2020-11-28	Asia / Japan	Asia / Japan	B.1.1.214	Pathogen Genomics Center, National Institute of Infectious Diseases	Pathogen Genomics Center, National Institute of Infectious Diseases	Tsuyoshi Sekizuka et al	for lineage analysis	already deposited
11022	Japan/PG-13327/2020	EPI_ISL_894991	2020-11-28	Asia / Japan	Asia / Japan	B.1.1.284	Pathogen Genomics Center, National Institute of Infectious Diseases	Pathogen Genomics Center, National Institute of Infectious Diseases	Tsuyoshi Sekizuka et al	for lineage analysis	already deposited
11023	Japan/PG-13328/2020	EPI_ISL_894992	2020-11-29	Asia / Japan	Asia / Japan	B.1.1.214	Pathogen Genomics Center, National Institute of Infectious Diseases	Pathogen Genomics Center, National Institute of Infectious Diseases	Tsuyoshi Sekizuka et al	for lineage analysis	already deposited
11024	Japan/PG-13329/2020	EPI_ISL_894993	2020-11-29	Asia / Japan	Asia / Japan	B.1.1.214	Pathogen Genomics Center, National Institute of Infectious Diseases	Pathogen Genomics Center, National Institute of Infectious Diseases	Tsuyoshi Sekizuka et al	for lineage analysis	already deposited
11025	Japan/PG-13330/2020	EPI_ISL_894994	2020-11-29	Asia / Japan	Asia / Japan	B.1.1.214	Pathogen Genomics Center, National Institute of Infectious Diseases	Pathogen Genomics Center, National Institute of Infectious Diseases	Tsuyoshi Sekizuka et al	for lineage analysis	already deposited
11026	Japan/PG-13331/2020	EPI_ISL_894995	2020-11-29	Asia / Japan	Asia / Japan	B.1.1.214	Pathogen Genomics Center, National Institute of Infectious Diseases	Pathogen Genomics Center, National Institute of Infectious Diseases	Tsuyoshi Sekizuka et al	for lineage analysis	already deposited
11027	Japan/PG-13332/2020	EPI_ISL_894996	2020-11-29	Asia / Japan	Asia / Japan	B.1.1.214	Pathogen Genomics Center, National Institute of Infectious Diseases	Pathogen Genomics Center, National Institute of Infectious Diseases	Tsuyoshi Sekizuka et al	for lineage analysis	already deposited
11028	Japan/PG-13333/2020	EPI_ISL_894997	2020-11-29	Asia / Japan	Asia / Japan	B.1.1.214	Pathogen Genomics Center, National Institute of Infectious Diseases	Pathogen Genomics Center, National Institute of Infectious Diseases	Tsuyoshi Sekizuka et al	for lineage analysis	already deposited
11029	Japan/PG-13334/2020	EPI_ISL_894998	2020-11-29	Asia / Japan	Asia / Japan	B.1.1.214	Pathogen Genomics Center, National Institute of Infectious Diseases	Pathogen Genomics Center, National Institute of Infectious Diseases	Tsuyoshi Sekizuka et al	for lineage analysis	already deposited
11030	Japan/PG-13335/2020	EPI_ISL_894999	2020-11-30	Asia / Japan	Asia / Japan	B.1.1.214	Pathogen Genomics Center, National Institute of Infectious Diseases	Pathogen Genomics Center, National Institute of Infectious Diseases	Tsuyoshi Sekizuka et al	for lineage analysis	already deposited
11031	Japan/PG-13336/2020	EPI_ISL_895000	2020-11-30	Asia / Japan	Asia / Japan	B.1.1.214	Pathogen Genomics Center, National Institute of Infectious Diseases	Pathogen Genomics Center, National Institute of Infectious Diseases	Tsuyoshi Sekizuka et al	for lineage analysis	already deposited
11032	Japan/PG-13337/2020	EPI_ISL_895001	2020-11-30	Asia / Japan	Asia / Japan	B.1.1.214	Pathogen Genomics Center, National Institute of Infectious Diseases	Pathogen Genomics Center, National Institute of Infectious Diseases	Tsuyoshi Sekizuka et al	for lineage analysis	already deposited
11033	Japan/PG-13338/2020	EPI_ISL_895002	2020-11-19	Asia / Japan	Asia / Japan	B.1.1.214	Niigata Prefectural Institute of Public Health and Environmental Sciences	Pathogen Genomics Center, National Institute of Infectious Diseases	Tsuyoshi Sekizuka et al	for lineage analysis	already deposited
11034	Japan/PG-13339/2020	EPI_ISL_895003	2020-11-19	Asia / Japan	Asia / Japan	B.1.1.214	Niigata Prefectural Institute of Public Health and Environmental Sciences	Pathogen Genomics Center, National Institute of Infectious Diseases	Tsuyoshi Sekizuka et al	for lineage analysis	already deposited
11035	Japan/PG-13340/2020	EPI_ISL_895004	2020-11-19	Asia / Japan	Asia / Japan	B.1.1.284	Niigata Prefectural Institute of Public Health and Environmental Sciences	Pathogen Genomics Center, National Institute of Infectious Diseases	Tsuyoshi Sekizuka et al	for lineage analysis	already deposited
11036	Japan/PG-13341/2020	EPI_ISL_895005	2020-11-19	Asia / Japan	Asia / Japan	B.1.1.214	Niigata Prefectural Institute of Public Health and Environmental Sciences	Pathogen Genomics Center, National Institute of Infectious Diseases	Tsuyoshi Sekizuka et al	for lineage analysis	already deposited
11037	Japan/PG-13342/2020	EPI_ISL_895006	2020-11-20	Asia / Japan	Asia / Japan	B.1.1.214	Niigata Prefectural Institute of Public Health and Environmental Sciences	Pathogen Genomics Center, National Institute of Infectious Diseases	Tsuyoshi Sekizuka et al	for lineage analysis	already deposited
11038	Japan/PG-13343/2020	EPI_ISL_895007	2020-11-21	Asia / Japan	Asia / Japan	B.1.1.160	Niigata Prefectural Institute of Public Health and Environmental Sciences	Pathogen Genomics Center, National Institute of Infectious Diseases	Tsuyoshi Sekizuka et al	for lineage analysis	already deposited
11039	Japan/PG-13344/2020	EPI_ISL_895008	2020-11-21	Asia / Japan	Asia / Japan	B.1.1.214	Niigata Prefectural Institute of Public Health and Environmental Sciences	Pathogen Genomics Center, National Institute of Infectious Diseases	Tsuyoshi Sekizuka et al	for lineage analysis	already deposited
11040	Japan/PG-13345/2020	EPI_ISL_895009	2020-11-24	Asia / Japan	Asia / Japan	B.1.1.214	Niigata Prefectural Institute of Public Health and Environmental Sciences	Pathogen Genomics Center, National Institute of Infectious Diseases	Tsuyoshi Sekizuka et al	for lineage analysis	already deposited
11041	Japan/PG-13346/2020	EPI_ISL_895010	2020-11-27	Asia / Japan	Asia / Japan	B.1.1.214	Niigata Prefectural Institute of Public Health and Environmental Sciences	Pathogen Genomics Center, National Institute of Infectious Diseases	Tsuyoshi Sekizuka et al	for lineage analysis	already deposited
11042	Japan/PG-13347/2020	EPI_ISL_895011	2020-11-27	Asia / Japan	Asia / Japan	B.1.1.214	Niigata Prefectural Institute of Public Health and Environmental Sciences	Pathogen Genomics Center, National Institute of Infectious Diseases	Tsuyoshi Sekizuka et al	for lineage analysis	already deposited
11043	Japan/PG-13348/2020	EPI_ISL_895012	2020-11-30	Asia / Japan	Asia / Japan	R.1	Niigata Prefectural Institute of Public Health and Environmental Sciences	Pathogen Genomics Center, National Institute of Infectious Diseases	Tsuyoshi Sekizuka et al	for lineage analysis	already deposited
11044	Japan/PG-13349/2020	EPI_ISL_895013	2020-12-01	Asia / Japan	Asia / Japan	R.1	Niigata Prefectural Institute of Public Health and Environmental Sciences	Pathogen Genomics Center, National Institute of Infectious Diseases	Tsuyoshi Sekizuka et al	for lineage analysis	already deposited
11045	Japan/PG-13350/2020	EPI_ISL_895014	2020-11-30	Asia / Japan	Asia / Japan	B.1.1.214	Department of Infectious Diseases, Kobe Institute of Health	Pathogen Genomics Center, National Institute of Infectious Diseases	Tsuyoshi Sekizuka et al	for lineage analysis	already deposited
11046	Japan/PG-13351/2020	EPI_ISL_895015	2020-11-30	Asia / Japan	Asia / Japan	B.1.1.214	Department of Infectious Diseases, Kobe Institute of Health	Pathogen Genomics Center, National Institute of Infectious Diseases	Tsuyoshi Sekizuka et al	for lineage analysis	already deposited
11047	Japan/PG-13352/2020	EPI_ISL_895016	2020-11-30	Asia / Japan	Asia / Japan	B.1.1.214	Department of Infectious Diseases, Kobe Institute of Health	Pathogen Genomics Center, National Institute of Infectious Diseases	Tsuyoshi Sekizuka et al	for lineage analysis	already deposited
11048	Japan/PG-13353/2020	EPI_ISL_895017	2020-11-30	Asia / Japan	Asia / Japan	B.1.1.214	Department of Infectious Diseases, Kobe Institute of Health	Pathogen Genomics Center, National Institute of Infectious Diseases	Tsuyoshi Sekizuka et al	for lineage analysis	already deposited
11049	Japan/PG-13354/2020	EPI_ISL_895018	2020-11-30	Asia / Japan	Asia / Japan	B.1.1.214	Department of Infectious Diseases, Kobe Institute of Health	Pathogen Genomics Center, National Institute of Infectious Diseases	Tsuyoshi Sekizuka et al	for lineage analysis	already deposited
11050	Japan/PG-13355/2020	EPI_ISL_895019	2020-11-30	Asia / Japan	Asia / Japan	B.1.1.214	Department of Infectious Diseases, Kobe Institute of Health	Pathogen Genomics Center, National Institute of Infectious Diseases	Tsuyoshi Sekizuka et al	for lineage analysis	already deposited
11051	Japan/PG-13356/2020	EPI_ISL_895020	2020-11-30	Asia / Japan	Asia / Japan	B.1.1.214	Department of Infectious Diseases, Kobe Institute of Health	Pathogen Genomics Center, National Institute of Infectious Diseases	Tsuyoshi Sekizuka et al	for lineage analysis	already deposited
11052	Japan/PG-13357/2020	EPI_ISL_895021	2020-11-30	Asia / Japan	Asia / Japan	B.1.1.214	Department of Infectious Diseases, Kobe Institute of Health	Pathogen Genomics Center, National Institute of Infectious Diseases	Tsuyoshi Sekizuka et al	for lineage analysis	already deposited
11053	Japan/PG-13358/2020	EPI_ISL_895022	2020-11-30	Asia / Japan	Asia / Japan	B.1.1.214	Department of Infectious Diseases, Kobe Institute of Health	Pathogen Genomics Center, National Institute of Infectious Diseases	Tsuyoshi Sekizuka et al	for lineage analysis	already deposited
11054	Japan/PG-13359/2020	EPI_ISL_895023	2020-12-01	Asia / Japan	Asia / Japan	B.1.1.214	Department of Infectious Diseases, Kobe Institute of Health	Pathogen Genomics Center, National Institute of Infectious Diseases	Tsuyoshi Sekizuka et al	for lineage analysis	already deposited
11055	Japan/PG-13360/2020	EPI_ISL_895024	2020-12-01	Asia / Japan	Asia / Japan	B.1.1.214	Department of Infectious Diseases, Kobe Institute of Health	Pathogen Genomics Center, National Institute of Infectious Diseases	Tsuyoshi Sekizuka et al	for lineage analysis	already deposited
11056	Japan/PG-13361/2020	EPI_ISL_895025	2020-12-01	Asia / Japan	Asia / Japan	B.1.1.214	Department of Infectious Diseases, Kobe Institute of Health	Pathogen Genomics Center, National Institute of Infectious Diseases	Tsuyoshi Sekizuka et al	for lineage analysis	already deposited
11057	Japan/PG-13362/2020	EPI_ISL_895026	2020-12-01	Asia / Japan	Asia / Japan	B.1.1.214	Department of Infectious Diseases, Kobe Institute of Health	Pathogen Genomics Center, National Institute of Infectious Diseases	Tsuyoshi Sekizuka et al	for lineage analysis	already deposited
11058	Japan/PG-13363/2020	EPI_ISL_895027	2020-12-01	Asia / Japan	Asia / Japan	B.1.1.214	Department of Infectious Diseases, Kobe Institute of Health	Pathogen Genomics Center, National Institute of Infectious Diseases	Tsuyoshi Sekizuka et al	for lineage analysis	already deposited
11059	Japan/PG-13364/2020	EPI_ISL_895028	2020-12-01	Asia / Japan	Asia / Japan	B.1.1.214	Department of Infectious Diseases, Kobe Institute of Health	Pathogen Genomics Center, National Institute of Infectious Diseases	Tsuyoshi Sekizuka et al	for lineage analysis	already deposited
11060	Japan/PG-13365/2020	EPI_ISL_895029	2020-12-01	Asia / Japan	Asia / Japan	B.1.1.214	Department of Infectious Diseases, Kobe Institute of Health	Pathogen Genomics Center, National Institute of Infectious Diseases	Tsuyoshi Sekizuka et al	for lineage analysis	already deposited
11061	Japan/PG-13366/2020	EPI_ISL_895030	2020-12-01	Asia / Japan	Asia / Japan	B.1.1.214	Department of Infectious Diseases, Kobe Institute of Health	Pathogen Genomics Center, National Institute of Infectious Diseases	Tsuyoshi Sekizuka et al	for lineage analysis	already deposited
11062	Japan/PG-13367/2020	EPI_ISL_895031	2020-12-02	Asia / Japan	Asia / Japan	B.1.1.214	Department of Infectious Diseases, Kobe Institute of Health	Pathogen Genomics Center, National Institute of Infectious Diseases	Tsuyoshi Sekizuka et al	for lineage analysis	already deposited
11063	Japan/PG-13368/2020	EPI_ISL_895032	2020-12-02	Asia / Japan	Asia / Japan	B.1.1.214	Department of Infectious Diseases, Kobe Institute of Health	Pathogen Genomics Center, National Institute of Infectious Diseases	Tsuyoshi Sekizuka et al	for lineage analysis	already deposited
11064	Japan/PG-13369/2020	EPI_ISL_895033	2020-12-02	Asia / Japan	Asia / Japan	B.1.1.214	Department of Infectious Diseases, Kobe Institute of Health	Pathogen Genomics Center, National Institute of Infectious Diseases	Tsuyoshi Sekizuka et al	for lineage analysis	already deposited
11065	Japan/PG-13370/2020	EPI_ISL_895034	2020-12-02	Asia / Japan	Asia / Japan	B.1.1.214	Department of Infectious Diseases, Kobe Institute of Health	Pathogen Genomics Center, National Institute of Infectious Diseases	Tsuyoshi Sekizuka et al	for lineage analysis	already deposited
11066	Japan/PG-13371/2020	EPI_ISL_895035	2020-12-02	Asia / Japan	Asia / Japan	B.1.1.214	Department of Infectious Diseases, Kobe Institute of Health	Pathogen Genomics Center, National Institute of Infectious Diseases	Tsuyoshi Sekizuka et al	for lineage analysis	already deposited
11067	Japan/PG-13372/2020	EPI_ISL_895036	2020-12-03	Asia / Japan	Asia / Japan	B.1.1.214	Department of Infectious Diseases, Kobe Institute of Health	Pathogen Genomics Center, National Institute of Infectious Diseases	Tsuyoshi Sekizuka et al	for lineage analysis	already deposited
11068	Japan/PG-13373/2020	EPI_ISL_895037	2020-12-03	Asia / Japan	Asia / Japan	B.1.1.214	Department of Infectious Diseases, Kobe Institute of Health	Pathogen Genomics Center, National Institute of Infectious Diseases	Tsuyoshi Sekizuka et al	for lineage analysis	already deposited
11069	Japan/PG-13374/2020	EPI_ISL_895038	2020-12-03	Asia / Japan	Asia / Japan	B.1.1.214	Department of Infectious Diseases, Kobe Institute of Health	Pathogen Genomics Center, National Institute of Infectious Diseases	Tsuyoshi Sekizuka et al	for lineage analysis	already deposited
11070	Japan/PG-13375/2020	EPI_ISL_895039	2020-12-03	Asia / Japan	Asia / Japan	B.1.1.214	Department of Infectious Diseases, Kobe Institute of Health	Pathogen Genomics Center, National Institute of Infectious Diseases	Tsuyoshi Sekizuka et al	for lineage analysis	already deposited
11071	Japan/PG-13376/2020	EPI_ISL_895040	2020-12-03	Asia / Japan	Asia / Japan	B.1.1.214	Department of Infectious Diseases, Kobe Institute of Health	Pathogen Genomics Center, National Institute of Infectious Diseases	Tsuyoshi Sekizuka et al	for lineage analysis	already deposited
11072	Japan/PG-13377/2020	EPI_ISL_895041	2020-12-03	Asia / Japan	Asia / Japan	B.1.1.214	Department of Infectious Diseases, Kobe Institute of Health	Pathogen Genomics Center, National Institute of Infectious Diseases	Tsuyoshi Sekizuka et al	for lineage analysis	already deposited
11073	Japan/PG-13378/2020	EPI_ISL_895042	2020-12-03	Asia / Japan	Asia / Japan	B.1.1.214	Department of Infectious Diseases, Kobe Institute of Health	Pathogen Genomics Center, National Institute of Infectious Diseases	Tsuyoshi Sekizuka et al	for lineage analysis	already deposited
11074	Japan/PG-13379/2020	EPI_ISL_895043	2020-12-03	Asia / Japan	Asia / Japan	B.1.1.214	Department of Infectious Diseases, Kobe Institute of Health	Pathogen Genomics Center, National Institute of Infectious Diseases	Tsuyoshi Sekizuka et al	for lineage analysis	already deposited
11075	Japan/PG-13380/2020	EPI_ISL_895044	2020-12-04	Asia / Japan	Asia / Japan	B.1.1.214	Department of Infectious Diseases, Kobe Institute of Health	Pathogen Genomics Center, National Institute of Infectious Diseases	Tsuyoshi Sekizuka et al	for lineage analysis	already deposited
11076	Japan/PG-13381/2020	EPI_ISL_895045	2020-12-04	Asia / Japan	Asia / Japan	B.1.1.214	Department of Infectious Diseases, Kobe Institute of Health	Pathogen Genomics Center, National Institute of Infectious Diseases	Tsuyoshi Sekizuka et al	for lineage analysis	already deposited
11077	Japan/PG-13382/2020	EPI_ISL_895046	2020-12-04	Asia / Japan	Asia / Japan	B.1.1.214	Department of Infectious Diseases, Kobe Institute of Health	Pathogen Genomics Center, National Institute of Infectious Diseases	Tsuyoshi Sekizuka et al	for lineage analysis	already deposited
11078	Japan/PG-13383/2020	EPI_ISL_895047	2020-12-04	Asia / Japan	Asia / Japan	B.1.1.214	Department of Infectious Diseases, Kobe Institute of Health	Pathogen Genomics Center, National Institute of Infectious Diseases	Tsuyoshi Sekizuka et al	for lineage analysis	already deposited
11079	Japan/PG-13384/2020	EPI_ISL_895048	2020-12-04	Asia / Japan	Asia / Japan	B.1.1.214	Department of Infectious Diseases, Kobe Institute of Health	Pathogen Genomics Center, National Institute of Infectious Diseases	Tsuyoshi Sekizuka et al	for lineage analysis	already deposited
11080	Japan/PG-13385/2020	EPI_ISL_895049	2020-12-04	Asia / Japan	Asia / Japan	B.1.1.214	Department of Infectious Diseases, Kobe Institute of Health	Pathogen Genomics Center, National Institute of Infectious Diseases	Tsuyoshi Sekizuka et al	for lineage analysis	already deposited
11081	Japan/PG-13386/2020	EPI_ISL_895050	2020-12-04	Asia / Japan	Asia / Japan	B.1.1.214	Department of Infectious Diseases, Kobe Institute of Health	Pathogen Genomics Center, National Institute of Infectious Diseases	Tsuyoshi Sekizuka et al	for lineage analysis	already deposited
11082	Japan/PG-13387/2020	EPI_ISL_895051	2020-12-04	Asia / Japan	Asia / Japan	B.1.1.214	Department of Infectious Diseases, Kobe Institute of Health	Pathogen Genomics Center, National Institute of Infectious Diseases	Tsuyoshi Sekizuka et al	for lineage analysis	already deposited
11083	Japan/PG-13388/2020	EPI_ISL_895052	2020-12-04	Asia / Japan	Asia / Japan	B.1.1.214	Department of Infectious Diseases, Kobe Institute of Health	Pathogen Genomics Center, National Institute of Infectious Diseases	Tsuyoshi Sekizuka et al	for lineage analysis	already deposited
11084	Japan/PG-13389/2020	EPI_ISL_895053	2020-12-04	Asia / Japan	Asia / Japan	B.1.1.214	Department of Infectious Diseases, Kobe Institute of Health	Pathogen Genomics Center, National Institute of Infectious Diseases	Tsuyoshi Sekizuka et al	for lineage analysis	already deposited
11085	Japan/PG-13390/2020	EPI_ISL_895054	2020-12-04	Asia / Japan	Asia / Japan	B.1.1.214	Department of Infectious Diseases, Kobe Institute of Health	Pathogen Genomics Center, National Institute of Infectious Diseases	Tsuyoshi Sekizuka et al	for lineage analysis	already deposited
11086	Japan/PG-13391/2020	EPI_ISL_895055	2020-12-05	Asia / Japan	Asia / Japan	B.1.1.214	Department of Infectious Diseases, Kobe Institute of Health	Pathogen Genomics Center, National Institute of Infectious Diseases	Tsuyoshi Sekizuka et al	for lineage analysis	already deposited
11087	Japan/PG-13392/2020	EPI_ISL_895056	2020-12-05	Asia / Japan	Asia / Japan	B.1.1.214	Department of Infectious Diseases, Kobe Institute of Health	Pathogen Genomics Center, National Institute of Infectious Diseases	Tsuyoshi Sekizuka et al	for lineage analysis	already deposited
11088	Japan/PG-13393/2020	EPI_ISL_895057	2020-12-05	Asia / Japan	Asia / Japan	B.1.1.214	Department of Infectious Diseases, Kobe Institute of Health	Pathogen Genomics Center, National Institute of Infectious Diseases	Tsuyoshi Sekizuka et al	for lineage analysis	already deposited
11089	Japan/PG-13394/2020	EPI_ISL_895058	2020-12-05	Asia / Japan	Asia / Japan	B.1.1.214	Department of Infectious Diseases, Kobe Institute of Health	Pathogen Genomics Center, National Institute of Infectious Diseases	Tsuyoshi Sekizuka et al	for lineage analysis	already deposited
11090	Japan/PG-13395/2020	EPI_ISL_895059	2020-12-05	Asia / Japan	Asia / Japan	B.1.1.214	Department of Infectious Diseases, Kobe Institute of Health	Pathogen Genomics Center, National Institute of Infectious Diseases	Tsuyoshi Sekizuka et al	for lineage analysis	already deposited
11091	Japan/PG-13396/2020	EPI_ISL_895060	2020-12-05	Asia / Japan	Asia / Japan	B.1.1.214	Department of Infectious Diseases, Kobe Institute of Health	Pathogen Genomics Center, National Institute of Infectious Diseases	Tsuyoshi Sekizuka et al	for lineage analysis	already deposited
11092	Japan/PG-13398/2020	EPI_ISL_895061	2020-12-06	Asia / Japan	Asia / Japan	B.1.1.214	Department of Infectious Diseases, Kobe Institute of Health	Pathogen Genomics Center, National Institute of Infectious Diseases	Tsuyoshi Sekizuka et al	for lineage analysis	already deposited
11093	Japan/PG-13399/2020	EPI_ISL_895062	2020-12-06	Asia / Japan	Asia / Japan	B.1.1.214	Department of Infectious Diseases, Kobe Institute of Health	Pathogen Genomics Center, National Institute of Infectious Diseases	Tsuyoshi Sekizuka et al	for lineage analysis	already deposited
11094	Japan/PG-13400/2020	EPI_ISL_895063	2020-12-06	Asia / Japan	Asia / Japan	B.1.1.214	Department of Infectious Diseases, Kobe Institute of Health	Pathogen Genomics Center, National Institute of Infectious Diseases	Tsuyoshi Sekizuka et al	for lineage analysis	already deposited
11095	Japan/PG-13401/2020	EPI_ISL_895064	2020-12-06	Asia / Japan	Asia / Japan	B.1.1	Department of Infectious Diseases, Kobe Institute of Health	Pathogen Genomics Center, National Institute of Infectious Diseases	Tsuyoshi Sekizuka et al	for lineage analysis	already deposited
11096	Japan/PG-13402/2020	EPI_ISL_895065	2020-12-07	Asia / Japan	Asia / Japan	B.1.1.214	Department of Infectious Diseases, Kobe Institute of Health	Pathogen Genomics Center, National Institute of Infectious Diseases	Tsuyoshi Sekizuka et al	for lineage analysis	already deposited
11097	Japan/PG-13403/2020	EPI_ISL_895066	2020-12-07	Asia / Japan	Asia / Japan	B.1.1.214	Department of Infectious Diseases, Kobe Institute of Health	Pathogen Genomics Center, National Institute of Infectious Diseases	Tsuyoshi Sekizuka et al	for lineage analysis	already deposited
11098	Japan/PG-13404/2020	EPI_ISL_895067	2020-12-08	Asia / Japan	Asia / Japan	B.1.1.214	Department of Infectious Diseases, Kobe Institute of Health	Pathogen Genomics Center, National Institute of Infectious Diseases	Tsuyoshi Sekizuka et al	for lineage analysis	already deposited
11099	Japan/PG-13405/2020	EPI_ISL_895068	2020-12-08	Asia / Japan	Asia / Japan	B.1.1.214	Department of Infectious Diseases, Kobe Institute of Health	Pathogen Genomics Center, National Institute of Infectious Diseases	Tsuyoshi Sekizuka et al	for lineage analysis	already deposited
11100	Japan/PG-13406/2020	EPI_ISL_895069	2020-12-08	Asia / Japan	Asia / Japan	B.1.1.214	Department of Infectious Diseases, Kobe Institute of Health	Pathogen Genomics Center, National Institute of Infectious Diseases	Tsuyoshi Sekizuka et al	for lineage analysis	already deposited
11101	Japan/PG-13407/2020	EPI_ISL_895070	2020-11-28	Asia / Japan	Asia / Japan	B.1.1.284	Department of Infectious Diseases, Kobe Institute of Health	Pathogen Genomics Center, National Institute of Infectious Diseases	Tsuyoshi Sekizuka et al	for lineage analysis	already deposited
11102	Japan/PG-13408/2020	EPI_ISL_895071	2020-11-27	Asia / Japan	Asia / Japan	B.1.1.214	Department of Infectious Diseases, Kobe Institute of Health	Pathogen Genomics Center, National Institute of Infectious Diseases	Tsuyoshi Sekizuka et al	for lineage analysis	already deposited
11103	Japan/PG-13409/2020	EPI_ISL_895072	2020-11-27	Asia / Japan	Asia / Japan	B.1.1.214	Department of Infectious Diseases, Kobe Institute of Health	Pathogen Genomics Center, National Institute of Infectious Diseases	Tsuyoshi Sekizuka et al	for lineage analysis	already deposited
11104	Japan/PG-13410/2020	EPI_ISL_895073	2020-11-26	Asia / Japan	Asia / Japan	B.1.1.214	Department of Infectious Diseases, Kobe Institute of Health	Pathogen Genomics Center, National Institute of Infectious Diseases	Tsuyoshi Sekizuka et al	for lineage analysis	already deposited
11105	Japan/PG-13411/2020	EPI_ISL_895074	2020-11-26	Asia / Japan	Asia / Japan	B.1.1.214	Department of Infectious Diseases, Kobe Institute of Health	Pathogen Genomics Center, National Institute of Infectious Diseases	Tsuyoshi Sekizuka et al	for lineage analysis	already deposited
11106	Japan/PG-13412/2020	EPI_ISL_895075	2020-11-26	Asia / Japan	Asia / Japan	B.1.1.214	Department of Infectious Diseases, Kobe Institute of Health	Pathogen Genomics Center, National Institute of Infectious Diseases	Tsuyoshi Sekizuka et al	for lineage analysis	already deposited
11107	Japan/PG-13413/2020	EPI_ISL_895076	2020-11-26	Asia / Japan	Asia / Japan	B.1.1.214	Department of Infectious Diseases, Kobe Institute of Health	Pathogen Genomics Center, National Institute of Infectious Diseases	Tsuyoshi Sekizuka et al	for lineage analysis	already deposited
11108	Japan/PG-13414/2020	EPI_ISL_895077	2020-11-27	Asia / Japan	Asia / Japan	B.1.1.214	Department of Infectious Diseases, Kobe Institute of Health	Pathogen Genomics Center, National Institute of Infectious Diseases	Tsuyoshi Sekizuka et al	for lineage analysis	already deposited
11109	Japan/PG-13415/2020	EPI_ISL_895078	2020-11-26	Asia / Japan	Asia / Japan	B.1.1.214	Department of Infectious Diseases, Kobe Institute of Health	Pathogen Genomics Center, National Institute of Infectious Diseases	Tsuyoshi Sekizuka et al	for lineage analysis	already deposited
11110	Japan/PG-13416/2020	EPI_ISL_895079	2020-11-26	Asia / Japan	Asia / Japan	B.1.1.214	Department of Infectious Diseases, Kobe Institute of Health	Pathogen Genomics Center, National Institute of Infectious Diseases	Tsuyoshi Sekizuka et al	for lineage analysis	already deposited
11111	Japan/PG-13417/2020	EPI_ISL_895080	2020-11-29	Asia / Japan	Asia / Japan	B.1.1.214	Department of Infectious Diseases, Kobe Institute of Health	Pathogen Genomics Center, National Institute of Infectious Diseases	Tsuyoshi Sekizuka et al	for lineage analysis	already deposited
11112	Japan/PG-13418/2020	EPI_ISL_895081	2020-11-25	Asia / Japan	Asia / Japan	B.1.1.214	Department of Infectious Diseases, Kobe Institute of Health	Pathogen Genomics Center, National Institute of Infectious Diseases	Tsuyoshi Sekizuka et al	for lineage analysis	already deposited
11113	Japan/PG-13419/2020	EPI_ISL_895082	2020-11-30	Asia / Japan	Asia / Japan	B.1.1.214	Department of Infectious Diseases, Kobe Institute of Health	Pathogen Genomics Center, National Institute of Infectious Diseases	Tsuyoshi Sekizuka et al	for lineage analysis	already deposited
11114	Japan/PG-13420/2020	EPI_ISL_895083	2020-11-30	Asia / Japan	Asia / Japan	B.1.1.214	Department of Infectious Diseases, Kobe Institute of Health	Pathogen Genomics Center, National Institute of Infectious Diseases	Tsuyoshi Sekizuka et al	for lineage analysis	already deposited
11115	Japan/PG-13421/2020	EPI_ISL_895084	2020-11-30	Asia / Japan	Asia / Japan	B.1.1.214	Department of Infectious Diseases, Kobe Institute of Health	Pathogen Genomics Center, National Institute of Infectious Diseases	Tsuyoshi Sekizuka et al	for lineage analysis	already deposited
11116	Japan/PG-13422/2020	EPI_ISL_895085	2020-11-30	Asia / Japan	Asia / Japan	B.1.1.214	Department of Infectious Diseases, Kobe Institute of Health	Pathogen Genomics Center, National Institute of Infectious Diseases	Tsuyoshi Sekizuka et al	for lineage analysis	already deposited
11117	Japan/PG-13423/2020	EPI_ISL_895086	2020-11-30	Asia / Japan	Asia / Japan	B.1.1.214	Department of Infectious Diseases, Kobe Institute of Health	Pathogen Genomics Center, National Institute of Infectious Diseases	Tsuyoshi Sekizuka et al	for lineage analysis	already deposited
11118	Japan/PG-13424/2020	EPI_ISL_895087	2020-11-30	Asia / Japan	Asia / Japan	B.1.1.214	Department of Infectious Diseases, Kobe Institute of Health	Pathogen Genomics Center, National Institute of Infectious Diseases	Tsuyoshi Sekizuka et al	for lineage analysis	already deposited
11119	Japan/PG-13425/2020	EPI_ISL_895088	2020-11-30	Asia / Japan	Asia / Japan	B.1.1.214	Department of Infectious Diseases, Kobe Institute of Health	Pathogen Genomics Center, National Institute of Infectious Diseases	Tsuyoshi Sekizuka et al	for lineage analysis	already deposited
11120	Japan/PG-13426/2020	EPI_ISL_895089	2020-12-02	Asia / Japan	Asia / Japan	B.1.1.284	Department of Infectious Diseases, Kobe Institute of Health	Pathogen Genomics Center, National Institute of Infectious Diseases	Tsuyoshi Sekizuka et al	for lineage analysis	already deposited
11121	Japan/PG-13427/2020	EPI_ISL_895090	2020-12-02	Asia / Japan	Asia / Japan	B.1.1.284	Department of Infectious Diseases, Kobe Institute of Health	Pathogen Genomics Center, National Institute of Infectious Diseases	Tsuyoshi Sekizuka et al	for lineage analysis	already deposited
11122	Japan/PG-13428/2020	EPI_ISL_895091	2020-12-03	Asia / Japan	Asia / Japan	B.1.1.214	Department of Infectious Diseases, Kobe Institute of Health	Pathogen Genomics Center, National Institute of Infectious Diseases	Tsuyoshi Sekizuka et al	for lineage analysis	already deposited
11123	Japan/PG-13429/2020	EPI_ISL_895092	2020-12-02	Asia / Japan	Asia / Japan	B.1.1.284	Department of Infectious Diseases, Kobe Institute of Health	Pathogen Genomics Center, National Institute of Infectious Diseases	Tsuyoshi Sekizuka et al	for lineage analysis	already deposited
11124	Japan/PG-13430/2020	EPI_ISL_895093	2020-11-29	Asia / Japan	Asia / Japan	B.1.1.214	Department of Infectious Diseases, Kobe Institute of Health	Pathogen Genomics Center, National Institute of Infectious Diseases	Tsuyoshi Sekizuka et al	for lineage analysis	already deposited
11125	Japan/PG-13431/2020	EPI_ISL_895094	2020-12-02	Asia / Japan	Asia / Japan	B.1.1.214	Department of Infectious Diseases, Kobe Institute of Health	Pathogen Genomics Center, National Institute of Infectious Diseases	Tsuyoshi Sekizuka et al	for lineage analysis	already deposited
11126	Japan/PG-13432/2020	EPI_ISL_895095	2020-09-07	Asia / Japan	Asia / Japan	B.1.1.214	Pathogen Genomics Center, National Institute of Infectious Diseases	Pathogen Genomics Center, National Institute of Infectious Diseases	Tsuyoshi Sekizuka et al	for lineage analysis	already deposited
11127	Japan/PG-13433/2020	EPI_ISL_895096	2020-10-05	Asia / Japan	Asia / Japan	B.1.1.214	Pathogen Genomics Center, National Institute of Infectious Diseases	Pathogen Genomics Center, National Institute of Infectious Diseases	Tsuyoshi Sekizuka et al	for lineage analysis	already deposited
11128	Japan/PG-13434/2020	EPI_ISL_895097	2020-10-06	Asia / Japan	Asia / Japan	B.1.1.214	Pathogen Genomics Center, National Institute of Infectious Diseases	Pathogen Genomics Center, National Institute of Infectious Diseases	Tsuyoshi Sekizuka et al	for lineage analysis	already deposited
11129	Japan/PG-13435/2020	EPI_ISL_895098	2020-10-06	Asia / Japan	Asia / Japan	B.1.1.214	Pathogen Genomics Center, National Institute of Infectious Diseases	Pathogen Genomics Center, National Institute of Infectious Diseases	Tsuyoshi Sekizuka et al	for lineage analysis	already deposited
11130	Japan/PG-13436/2020	EPI_ISL_895099	2020-10-08	Asia / Japan	Asia / Japan	B.1.1.214	Pathogen Genomics Center, National Institute of Infectious Diseases	Pathogen Genomics Center, National Institute of Infectious Diseases	Tsuyoshi Sekizuka et al	for lineage analysis	already deposited
11131	Japan/PG-13437/2020	EPI_ISL_895100	2020-10-14	Asia / Japan	Asia / Japan	B.1.1.214	Pathogen Genomics Center, National Institute of Infectious Diseases	Pathogen Genomics Center, National Institute of Infectious Diseases	Tsuyoshi Sekizuka et al	for lineage analysis	already deposited
11132	Japan/PG-13438/2020	EPI_ISL_895101	2020-10-15	Asia / Japan	Asia / Japan	B.1.1.284	Pathogen Genomics Center, National Institute of Infectious Diseases	Pathogen Genomics Center, National Institute of Infectious Diseases	Tsuyoshi Sekizuka et al	for lineage analysis	already deposited
11133	Japan/PG-13439/2020	EPI_ISL_895102	2020-10-16	Asia / Japan	Asia / Japan	B.1.1.284	Pathogen Genomics Center, National Institute of Infectious Diseases	Pathogen Genomics Center, National Institute of Infectious Diseases	Tsuyoshi Sekizuka et al	for lineage analysis	already deposited
11134	Japan/PG-13440/2020	EPI_ISL_895103	2020-10-16	Asia / Japan	Asia / Japan	B.1.1.284	Pathogen Genomics Center, National Institute of Infectious Diseases	Pathogen Genomics Center, National Institute of Infectious Diseases	Tsuyoshi Sekizuka et al	for lineage analysis	already deposited
11135	Japan/PG-13441/2020	EPI_ISL_895104	2020-10-16	Asia / Japan	Asia / Japan	B.1.1.284	Pathogen Genomics Center, National Institute of Infectious Diseases	Pathogen Genomics Center, National Institute of Infectious Diseases	Tsuyoshi Sekizuka et al	for lineage analysis	already deposited
11136	Japan/PG-13442/2020	EPI_ISL_895105	2020-10-17	Asia / Japan	Asia / Japan	B.1.1.284	Pathogen Genomics Center, National Institute of Infectious Diseases	Pathogen Genomics Center, National Institute of Infectious Diseases	Tsuyoshi Sekizuka et al	for lineage analysis	already deposited
11137	Japan/PG-13443/2020	EPI_ISL_895106	2020-11-06	Asia / Japan	Asia / Japan	B.1.1.284	Pathogen Genomics Center, National Institute of Infectious Diseases	Pathogen Genomics Center, National Institute of Infectious Diseases	Tsuyoshi Sekizuka et al	for lineage analysis	already deposited
11138	Japan/PG-13444/2020	EPI_ISL_895107	2020-11-08	Asia / Japan	Asia / Japan	B.1.1.214	Pathogen Genomics Center, National Institute of Infectious Diseases	Pathogen Genomics Center, National Institute of Infectious Diseases	Tsuyoshi Sekizuka et al	for lineage analysis	already deposited
11139	Japan/PG-13445/2020	EPI_ISL_895108	2020-11-09	Asia / Japan	Asia / Japan	B.1.1.214	Pathogen Genomics Center, National Institute of Infectious Diseases	Pathogen Genomics Center, National Institute of Infectious Diseases	Tsuyoshi Sekizuka et al	for lineage analysis	already deposited
11140	Japan/PG-13446/2020	EPI_ISL_895109	2020-11-09	Asia / Japan	Asia / Japan	B.1.1.284	Pathogen Genomics Center, National Institute of Infectious Diseases	Pathogen Genomics Center, National Institute of Infectious Diseases	Tsuyoshi Sekizuka et al	for lineage analysis	already deposited
11141	Japan/PG-13447/2020	EPI_ISL_895110	2020-11-07	Asia / Japan	Asia / Japan	B.1.1.214	Pathogen Genomics Center, National Institute of Infectious Diseases	Pathogen Genomics Center, National Institute of Infectious Diseases	Tsuyoshi Sekizuka et al	for lineage analysis	already deposited
11142	Japan/PG-13448/2020	EPI_ISL_895111	2020-11-09	Asia / Japan	Asia / Japan	B.1.1.214	Pathogen Genomics Center, National Institute of Infectious Diseases	Pathogen Genomics Center, National Institute of Infectious Diseases	Tsuyoshi Sekizuka et al	for lineage analysis	already deposited
11143	Japan/PG-13449/2020	EPI_ISL_895112	2020-11-09	Asia / Japan	Asia / Japan	B.1.1.214	Pathogen Genomics Center, National Institute of Infectious Diseases	Pathogen Genomics Center, National Institute of Infectious Diseases	Tsuyoshi Sekizuka et al	for lineage analysis	already deposited
11144	Japan/PG-13450/2020	EPI_ISL_895113	2020-11-09	Asia / Japan	Asia / Japan	B.1.1.214	Pathogen Genomics Center, National Institute of Infectious Diseases	Pathogen Genomics Center, National Institute of Infectious Diseases	Tsuyoshi Sekizuka et al	for lineage analysis	already deposited
11145	Japan/PG-13451/2020	EPI_ISL_895114	2020-11-10	Asia / Japan	Asia / Japan	B.1.1.214	Pathogen Genomics Center, National Institute of Infectious Diseases	Pathogen Genomics Center, National Institute of Infectious Diseases	Tsuyoshi Sekizuka et al	for lineage analysis	already deposited
11146	Japan/PG-13452/2020	EPI_ISL_895115	2020-11-11	Asia / Japan	Asia / Japan	B.1.1.214	Pathogen Genomics Center, National Institute of Infectious Diseases	Pathogen Genomics Center, National Institute of Infectious Diseases	Tsuyoshi Sekizuka et al	for lineage analysis	already deposited
11147	Japan/PG-13453/2020	EPI_ISL_895116	2020-11-11	Asia / Japan	Asia / Japan	B.1.1.214	Pathogen Genomics Center, National Institute of Infectious Diseases	Pathogen Genomics Center, National Institute of Infectious Diseases	Tsuyoshi Sekizuka et al	for lineage analysis	already deposited
11148	Japan/PG-13454/2020	EPI_ISL_895117	2020-11-12	Asia / Japan	Asia / Japan	B.1.1.214	Pathogen Genomics Center, National Institute of Infectious Diseases	Pathogen Genomics Center, National Institute of Infectious Diseases	Tsuyoshi Sekizuka et al	for lineage analysis	already deposited
11149	Japan/PG-13455/2020	EPI_ISL_895118	2020-11-13	Asia / Japan	Asia / Japan	B.1.1.214	Pathogen Genomics Center, National Institute of Infectious Diseases	Pathogen Genomics Center, National Institute of Infectious Diseases	Tsuyoshi Sekizuka et al	for lineage analysis	already deposited
11150	Japan/PG-13456/2020	EPI_ISL_895119	2020-11-13	Asia / Japan	Asia / Japan	B.1.1.214	Pathogen Genomics Center, National Institute of Infectious Diseases	Pathogen Genomics Center, National Institute of Infectious Diseases	Tsuyoshi Sekizuka et al	for lineage analysis	already deposited
11151	Japan/PG-13457/2020	EPI_ISL_895120	2020-11-15	Asia / Japan	Asia / Japan	B.1.1	Pathogen Genomics Center, National Institute of Infectious Diseases	Pathogen Genomics Center, National Institute of Infectious Diseases	Tsuyoshi Sekizuka et al	for lineage analysis	already deposited
11152	Japan/PG-13458/2020	EPI_ISL_895121	2020-11-15	Asia / Japan	Asia / Japan	B.1.1.214	Pathogen Genomics Center, National Institute of Infectious Diseases	Pathogen Genomics Center, National Institute of Infectious Diseases	Tsuyoshi Sekizuka et al	for lineage analysis	already deposited
11153	Japan/PG-13459/2020	EPI_ISL_895122	2020-11-16	Asia / Japan	Asia / Japan	B.1.1.214	Pathogen Genomics Center, National Institute of Infectious Diseases	Pathogen Genomics Center, National Institute of Infectious Diseases	Tsuyoshi Sekizuka et al	for lineage analysis	already deposited
11154	Japan/PG-13460/2020	EPI_ISL_895123	2020-11-17	Asia / Japan	Asia / Japan	B.1.1.214	Pathogen Genomics Center, National Institute of Infectious Diseases	Pathogen Genomics Center, National Institute of Infectious Diseases	Tsuyoshi Sekizuka et al	for lineage analysis	already deposited
11155	Japan/PG-13461/2020	EPI_ISL_895124	2020-11-17	Asia / Japan	Asia / Japan	B.1.1.214	Pathogen Genomics Center, National Institute of Infectious Diseases	Pathogen Genomics Center, National Institute of Infectious Diseases	Tsuyoshi Sekizuka et al	for lineage analysis	already deposited
11156	Japan/PG-13462/2020	EPI_ISL_895125	2020-11-17	Asia / Japan	Asia / Japan	B.1.1.214	Pathogen Genomics Center, National Institute of Infectious Diseases	Pathogen Genomics Center, National Institute of Infectious Diseases	Tsuyoshi Sekizuka et al	for lineage analysis	already deposited
11157	Japan/PG-13463/2020	EPI_ISL_895126	2020-11-16	Asia / Japan	Asia / Japan	B.1.1.214	Pathogen Genomics Center, National Institute of Infectious Diseases	Pathogen Genomics Center, National Institute of Infectious Diseases	Tsuyoshi Sekizuka et al	for lineage analysis	already deposited
11158	Japan/PG-13464/2020	EPI_ISL_895127	2020-11-16	Asia / Japan	Asia / Japan	B.1.1	Pathogen Genomics Center, National Institute of Infectious Diseases	Pathogen Genomics Center, National Institute of Infectious Diseases	Tsuyoshi Sekizuka et al	for lineage analysis	already deposited
11159	Japan/PG-13465/2020	EPI_ISL_895128	2020-11-18	Asia / Japan	Asia / Japan	B.1.1.284	Pathogen Genomics Center, National Institute of Infectious Diseases	Pathogen Genomics Center, National Institute of Infectious Diseases	Tsuyoshi Sekizuka et al	for lineage analysis	already deposited
11160	Japan/PG-13466/2020	EPI_ISL_895129	2020-11-18	Asia / Japan	Asia / Japan	B.1.1.284	Pathogen Genomics Center, National Institute of Infectious Diseases	Pathogen Genomics Center, National Institute of Infectious Diseases	Tsuyoshi Sekizuka et al	for lineage analysis	already deposited
11161	Japan/PG-13467/2020	EPI_ISL_895130	2020-11-19	Asia / Japan	Asia / Japan	B.1.1.284	Pathogen Genomics Center, National Institute of Infectious Diseases	Pathogen Genomics Center, National Institute of Infectious Diseases	Tsuyoshi Sekizuka et al	for lineage analysis	already deposited
11162	Japan/PG-13468/2020	EPI_ISL_895131	2020-11-17	Asia / Japan	Asia / Japan	B.1.1.214	Pathogen Genomics Center, National Institute of Infectious Diseases	Pathogen Genomics Center, National Institute of Infectious Diseases	Tsuyoshi Sekizuka et al	for lineage analysis	already deposited
11163	Japan/PG-13469/2020	EPI_ISL_895132	2020-11-17	Asia / Japan	Asia / Japan	B.1.1.214	Pathogen Genomics Center, National Institute of Infectious Diseases	Pathogen Genomics Center, National Institute of Infectious Diseases	Tsuyoshi Sekizuka et al	for lineage analysis	already deposited
11164	Japan/PG-13470/2020	EPI_ISL_895133	2020-11-18	Asia / Japan	Asia / Japan	B.1.1.214	Pathogen Genomics Center, National Institute of Infectious Diseases	Pathogen Genomics Center, National Institute of Infectious Diseases	Tsuyoshi Sekizuka et al	for lineage analysis	already deposited
11165	Japan/PG-13471/2020	EPI_ISL_895134	2020-11-18	Asia / Japan	Asia / Japan	B.1.1.214	Pathogen Genomics Center, National Institute of Infectious Diseases	Pathogen Genomics Center, National Institute of Infectious Diseases	Tsuyoshi Sekizuka et al	for lineage analysis	already deposited
11166	Japan/PG-13472/2020	EPI_ISL_895135	2020-11-18	Asia / Japan	Asia / Japan	B.1.1.214	Pathogen Genomics Center, National Institute of Infectious Diseases	Pathogen Genomics Center, National Institute of Infectious Diseases	Tsuyoshi Sekizuka et al	for lineage analysis	already deposited
11167	Japan/PG-13473/2020	EPI_ISL_895136	2020-11-18	Asia / Japan	Asia / Japan	B.1.1.214	Pathogen Genomics Center, National Institute of Infectious Diseases	Pathogen Genomics Center, National Institute of Infectious Diseases	Tsuyoshi Sekizuka et al	for lineage analysis	already deposited
11168	Japan/PG-13474/2020	EPI_ISL_895137	2020-11-17	Asia / Japan	Asia / Japan	B.1.1.214	Pathogen Genomics Center, National Institute of Infectious Diseases	Pathogen Genomics Center, National Institute of Infectious Diseases	Tsuyoshi Sekizuka et al	for lineage analysis	already deposited
11169	Japan/PG-13475/2020	EPI_ISL_895138	2020-11-17	Asia / Japan	Asia / Japan	B.1.1	Pathogen Genomics Center, National Institute of Infectious Diseases	Pathogen Genomics Center, National Institute of Infectious Diseases	Tsuyoshi Sekizuka et al	for lineage analysis	already deposited
11170	Japan/PG-13476/2020	EPI_ISL_895139	2020-11-21	Asia / Japan	Asia / Japan	B.1.1.214	Pathogen Genomics Center, National Institute of Infectious Diseases	Pathogen Genomics Center, National Institute of Infectious Diseases	Tsuyoshi Sekizuka et al	for lineage analysis	already deposited
11171	Japan/PG-13477/2020	EPI_ISL_895140	2020-11-21	Asia / Japan	Asia / Japan	B.1.1.214	Pathogen Genomics Center, National Institute of Infectious Diseases	Pathogen Genomics Center, National Institute of Infectious Diseases	Tsuyoshi Sekizuka et al	for lineage analysis	already deposited
11172	Japan/PG-13478/2020	EPI_ISL_895141	2020-11-22	Asia / Japan	Asia / Japan	B.1.1.214	Pathogen Genomics Center, National Institute of Infectious Diseases	Pathogen Genomics Center, National Institute of Infectious Diseases	Tsuyoshi Sekizuka et al	for lineage analysis	already deposited
11173	Japan/PG-13479/2020	EPI_ISL_895142	2020-11-25	Asia / Japan	Asia / Japan	B.1.1.214	Pathogen Genomics Center, National Institute of Infectious Diseases	Pathogen Genomics Center, National Institute of Infectious Diseases	Tsuyoshi Sekizuka et al	for lineage analysis	already deposited
11174	Japan/PG-13480/2020	EPI_ISL_895143	2020-11-25	Asia / Japan	Asia / Japan	B.1.1.214	Pathogen Genomics Center, National Institute of Infectious Diseases	Pathogen Genomics Center, National Institute of Infectious Diseases	Tsuyoshi Sekizuka et al	for lineage analysis	already deposited
11175	Japan/PG-13481/2020	EPI_ISL_895144	2020-11-26	Asia / Japan	Asia / Japan	B.1.1.214	Pathogen Genomics Center, National Institute of Infectious Diseases	Pathogen Genomics Center, National Institute of Infectious Diseases	Tsuyoshi Sekizuka et al	for lineage analysis	already deposited
11176	Japan/PG-13482/2020	EPI_ISL_895145	2020-11-27	Asia / Japan	Asia / Japan	B.1.1.214	Pathogen Genomics Center, National Institute of Infectious Diseases	Pathogen Genomics Center, National Institute of Infectious Diseases	Tsuyoshi Sekizuka et al	for lineage analysis	already deposited
11177	Japan/PG-13483/2020	EPI_ISL_895146	2020-11-28	Asia / Japan	Asia / Japan	B.1.1.214	Pathogen Genomics Center, National Institute of Infectious Diseases	Pathogen Genomics Center, National Institute of Infectious Diseases	Tsuyoshi Sekizuka et al	for lineage analysis	already deposited
11178	Japan/PG-13484/2020	EPI_ISL_895147	2020-11-29	Asia / Japan	Asia / Japan	B.1.1.214	Pathogen Genomics Center, National Institute of Infectious Diseases	Pathogen Genomics Center, National Institute of Infectious Diseases	Tsuyoshi Sekizuka et al	for lineage analysis	already deposited
11179	Japan/PG-13485/2020	EPI_ISL_895148	2020-11-30	Asia / Japan	Asia / Japan	B.1.1.214	Pathogen Genomics Center, National Institute of Infectious Diseases	Pathogen Genomics Center, National Institute of Infectious Diseases	Tsuyoshi Sekizuka et al	for lineage analysis	already deposited
11180	Japan/PG-13486/2020	EPI_ISL_895149	2020-11-30	Asia / Japan	Asia / Japan	B.1.1.214	Pathogen Genomics Center, National Institute of Infectious Diseases	Pathogen Genomics Center, National Institute of Infectious Diseases	Tsuyoshi Sekizuka et al	for lineage analysis	already deposited
11181	Japan/PG-13487/2020	EPI_ISL_895150	2020-11-30	Asia / Japan	Asia / Japan	B.1.1.214	Pathogen Genomics Center, National Institute of Infectious Diseases	Pathogen Genomics Center, National Institute of Infectious Diseases	Tsuyoshi Sekizuka et al	for lineage analysis	already deposited
11182	Japan/PG-13488/2020	EPI_ISL_895151	2020-12-03	Asia / Japan	Asia / Japan	B.1.1.214	Pathogen Genomics Center, National Institute of Infectious Diseases	Pathogen Genomics Center, National Institute of Infectious Diseases	Tsuyoshi Sekizuka et al	for lineage analysis	already deposited
11183	Japan/PG-13489/2020	EPI_ISL_895152	2020-12-07	Asia / Japan	Asia / Japan	B.1.1.214	Pathogen Genomics Center, National Institute of Infectious Diseases	Pathogen Genomics Center, National Institute of Infectious Diseases	Tsuyoshi Sekizuka et al	for lineage analysis	already deposited
11184	Japan/PG-13490/2020	EPI_ISL_895153	2020-12-07	Asia / Japan	Asia / Japan	B.1.1.214	Pathogen Genomics Center, National Institute of Infectious Diseases	Pathogen Genomics Center, National Institute of Infectious Diseases	Tsuyoshi Sekizuka et al	for lineage analysis	already deposited
11185	Japan/PG-13491/2020	EPI_ISL_895154	2020-12-09	Asia / Japan	Asia / Japan	B.1.1.214	Pathogen Genomics Center, National Institute of Infectious Diseases	Pathogen Genomics Center, National Institute of Infectious Diseases	Tsuyoshi Sekizuka et al	for lineage analysis	already deposited
11186	Japan/PG-13492/2020	EPI_ISL_895155	2020-12-09	Asia / Japan	Asia / Japan	B.1.1.214	Pathogen Genomics Center, National Institute of Infectious Diseases	Pathogen Genomics Center, National Institute of Infectious Diseases	Tsuyoshi Sekizuka et al	for lineage analysis	already deposited
11187	Japan/PG-13493/2020	EPI_ISL_895156	2020-12-09	Asia / Japan	Asia / Japan	B.1.1.214	Pathogen Genomics Center, National Institute of Infectious Diseases	Pathogen Genomics Center, National Institute of Infectious Diseases	Tsuyoshi Sekizuka et al	for lineage analysis	already deposited
11188	Japan/PG-13494/2020	EPI_ISL_895157	2020-12-09	Asia / Japan	Asia / Japan	B.1.1.214	Pathogen Genomics Center, National Institute of Infectious Diseases	Pathogen Genomics Center, National Institute of Infectious Diseases	Tsuyoshi Sekizuka et al	for lineage analysis	already deposited
11189	Japan/PG-13495/2020	EPI_ISL_895158	2020-12-09	Asia / Japan	Asia / Japan	B.1.1.214	Pathogen Genomics Center, National Institute of Infectious Diseases	Pathogen Genomics Center, National Institute of Infectious Diseases	Tsuyoshi Sekizuka et al	for lineage analysis	already deposited
11190	Japan/PG-13496/2020	EPI_ISL_895159	2020-12-09	Asia / Japan	Asia / Japan	B.1.1.214	Pathogen Genomics Center, National Institute of Infectious Diseases	Pathogen Genomics Center, National Institute of Infectious Diseases	Tsuyoshi Sekizuka et al	for lineage analysis	already deposited
11191	Japan/PG-13497/2020	EPI_ISL_895160	2020-10-14	Asia / Japan	Asia / Japan	B.1.1.214	Pathogen Genomics Center, National Institute of Infectious Diseases	Pathogen Genomics Center, National Institute of Infectious Diseases	Tsuyoshi Sekizuka et al	for lineage analysis	already deposited
11192	Japan/PG-13498/2020	EPI_ISL_895161	2020-10-14	Asia / Japan	Asia / Japan	B.1.1.214	Pathogen Genomics Center, National Institute of Infectious Diseases	Pathogen Genomics Center, National Institute of Infectious Diseases	Tsuyoshi Sekizuka et al	for lineage analysis	already deposited
11193	Japan/PG-13499/2020	EPI_ISL_895162	2020-10-14	Asia / Japan	Asia / Japan	B.1.1.214	Pathogen Genomics Center, National Institute of Infectious Diseases	Pathogen Genomics Center, National Institute of Infectious Diseases	Tsuyoshi Sekizuka et al	for lineage analysis	already deposited
11194	Japan/PG-13500/2020	EPI_ISL_895163	2020-10-15	Asia / Japan	Asia / Japan	B.1.1.214	Pathogen Genomics Center, National Institute of Infectious Diseases	Pathogen Genomics Center, National Institute of Infectious Diseases	Tsuyoshi Sekizuka et al	for lineage analysis	already deposited
11195	Japan/PG-13501/2020	EPI_ISL_895164	2020-10-15	Asia / Japan	Asia / Japan	B.1.1.214	Pathogen Genomics Center, National Institute of Infectious Diseases	Pathogen Genomics Center, National Institute of Infectious Diseases	Tsuyoshi Sekizuka et al	for lineage analysis	already deposited
11196	Japan/PG-13502/2020	EPI_ISL_895165	2020-10-16	Asia / Japan	Asia / Japan	B.1.1.214	Pathogen Genomics Center, National Institute of Infectious Diseases	Pathogen Genomics Center, National Institute of Infectious Diseases	Tsuyoshi Sekizuka et al	for lineage analysis	already deposited
11197	Japan/PG-13503/2020	EPI_ISL_895166	2020-10-19	Asia / Japan	Asia / Japan	B.1.1.214	Pathogen Genomics Center, National Institute of Infectious Diseases	Pathogen Genomics Center, National Institute of Infectious Diseases	Tsuyoshi Sekizuka et al	for lineage analysis	already deposited
11198	Japan/PG-13504/2020	EPI_ISL_895167	2020-10-21	Asia / Japan	Asia / Japan	B.1.1.214	Pathogen Genomics Center, National Institute of Infectious Diseases	Pathogen Genomics Center, National Institute of Infectious Diseases	Tsuyoshi Sekizuka et al	for lineage analysis	already deposited
11199	Japan/PG-13505/2020	EPI_ISL_895168	2020-10-22	Asia / Japan	Asia / Japan	B.1.1.214	Pathogen Genomics Center, National Institute of Infectious Diseases	Pathogen Genomics Center, National Institute of Infectious Diseases	Tsuyoshi Sekizuka et al	for lineage analysis	already deposited
11200	Japan/PG-13506/2020	EPI_ISL_895169	2020-10-23	Asia / Japan	Asia / Japan	B.1.1.284	Pathogen Genomics Center, National Institute of Infectious Diseases	Pathogen Genomics Center, National Institute of Infectious Diseases	Tsuyoshi Sekizuka et al	for lineage analysis	already deposited
11201	Japan/PG-13507/2020	EPI_ISL_895170	2020-10-23	Asia / Japan	Asia / Japan	B.1.1.214	Pathogen Genomics Center, National Institute of Infectious Diseases	Pathogen Genomics Center, National Institute of Infectious Diseases	Tsuyoshi Sekizuka et al	for lineage analysis	already deposited
11202	Japan/PG-13508/2020	EPI_ISL_895171	2020-10-24	Asia / Japan	Asia / Japan	B.1.1.214	Pathogen Genomics Center, National Institute of Infectious Diseases	Pathogen Genomics Center, National Institute of Infectious Diseases	Tsuyoshi Sekizuka et al	for lineage analysis	already deposited
11203	Japan/PG-13509/2020	EPI_ISL_895172	2020-10-24	Asia / Japan	Asia / Japan	B.1.1.214	Pathogen Genomics Center, National Institute of Infectious Diseases	Pathogen Genomics Center, National Institute of Infectious Diseases	Tsuyoshi Sekizuka et al	for lineage analysis	already deposited
11204	Japan/PG-13510/2020	EPI_ISL_895173	2020-10-26	Asia / Japan	Asia / Japan	B.1.1.214	Pathogen Genomics Center, National Institute of Infectious Diseases	Pathogen Genomics Center, National Institute of Infectious Diseases	Tsuyoshi Sekizuka et al	for lineage analysis	already deposited
11205	Japan/PG-13511/2020	EPI_ISL_895174	2020-10-26	Asia / Japan	Asia / Japan	B.1.1.214	Pathogen Genomics Center, National Institute of Infectious Diseases	Pathogen Genomics Center, National Institute of Infectious Diseases	Tsuyoshi Sekizuka et al	for lineage analysis	already deposited
11206	Japan/PG-13512/2020	EPI_ISL_895175	2020-10-27	Asia / Japan	Asia / Japan	B.1.1.214	Pathogen Genomics Center, National Institute of Infectious Diseases	Pathogen Genomics Center, National Institute of Infectious Diseases	Tsuyoshi Sekizuka et al	for lineage analysis	already deposited
11207	Japan/PG-13513/2020	EPI_ISL_895176	2020-10-27	Asia / Japan	Asia / Japan	B.1.1.214	Pathogen Genomics Center, National Institute of Infectious Diseases	Pathogen Genomics Center, National Institute of Infectious Diseases	Tsuyoshi Sekizuka et al	for lineage analysis	already deposited
11208	Japan/PG-13514/2020	EPI_ISL_895177	2020-10-29	Asia / Japan	Asia / Japan	B.1.1.214	Pathogen Genomics Center, National Institute of Infectious Diseases	Pathogen Genomics Center, National Institute of Infectious Diseases	Tsuyoshi Sekizuka et al	for lineage analysis	already deposited
11209	Japan/PG-13515/2020	EPI_ISL_895178	2020-10-29	Asia / Japan	Asia / Japan	B.1.1.214	Pathogen Genomics Center, National Institute of Infectious Diseases	Pathogen Genomics Center, National Institute of Infectious Diseases	Tsuyoshi Sekizuka et al	for lineage analysis	already deposited
11210	Japan/PG-13516/2020	EPI_ISL_895179	2020-11-02	Asia / Japan	Asia / Japan	B.1.1.214	Pathogen Genomics Center, National Institute of Infectious Diseases	Pathogen Genomics Center, National Institute of Infectious Diseases	Tsuyoshi Sekizuka et al	for lineage analysis	already deposited
11211	Japan/PG-13517/2020	EPI_ISL_895180	2020-11-03	Asia / Japan	Asia / Japan	B.1.1.214	Pathogen Genomics Center, National Institute of Infectious Diseases	Pathogen Genomics Center, National Institute of Infectious Diseases	Tsuyoshi Sekizuka et al	for lineage analysis	already deposited
11212	Japan/PG-13518/2020	EPI_ISL_895181	2020-11-04	Asia / Japan	Asia / Japan	B.1.1.284	Pathogen Genomics Center, National Institute of Infectious Diseases	Pathogen Genomics Center, National Institute of Infectious Diseases	Tsuyoshi Sekizuka et al	for lineage analysis	already deposited
11213	Japan/PG-13519/2020	EPI_ISL_895182	2020-11-13	Asia / Japan	Asia / Japan	B.1.346	Pathogen Genomics Center, National Institute of Infectious Diseases	Pathogen Genomics Center, National Institute of Infectious Diseases	Tsuyoshi Sekizuka et al	for lineage analysis	already deposited
11214	Japan/PG-13520/2020	EPI_ISL_895183	2020-11-13	Asia / Japan	Asia / Japan	B.1.1.284	Pathogen Genomics Center, National Institute of Infectious Diseases	Pathogen Genomics Center, National Institute of Infectious Diseases	Tsuyoshi Sekizuka et al	for lineage analysis	already deposited
11215	Japan/PG-13521/2020	EPI_ISL_895184	2020-11-16	Asia / Japan	Asia / Japan	B.1.1.214	Pathogen Genomics Center, National Institute of Infectious Diseases	Pathogen Genomics Center, National Institute of Infectious Diseases	Tsuyoshi Sekizuka et al	for lineage analysis	already deposited
11216	Japan/PG-13522/2020	EPI_ISL_895185	2020-11-22	Asia / Japan	Asia / Japan	B.1.1.214	Pathogen Genomics Center, National Institute of Infectious Diseases	Pathogen Genomics Center, National Institute of Infectious Diseases	Tsuyoshi Sekizuka et al	for lineage analysis	already deposited
11217	Japan/PG-13526/2020	EPI_ISL_895189	2020-11-20	Asia / Japan	Asia / Japan	B.1.1.214	Pathogen Genomics Center, National Institute of Infectious Diseases	Pathogen Genomics Center, National Institute of Infectious Diseases	Tsuyoshi Sekizuka et al	for lineage analysis	already deposited
11218	Japan/PG-13527/2020	EPI_ISL_895190	2020-11-20	Asia / Japan	Asia / Japan	B.1.1.214	Pathogen Genomics Center, National Institute of Infectious Diseases	Pathogen Genomics Center, National Institute of Infectious Diseases	Tsuyoshi Sekizuka et al	for lineage analysis	already deposited
11219	Japan/PG-13528/2020	EPI_ISL_895191	2020-11-20	Asia / Japan	Asia / Japan	B.1.1.214	Pathogen Genomics Center, National Institute of Infectious Diseases	Pathogen Genomics Center, National Institute of Infectious Diseases	Tsuyoshi Sekizuka et al	for lineage analysis	already deposited
11220	Japan/PG-13529/2020	EPI_ISL_895192	2020-11-21	Asia / Japan	Asia / Japan	B.1.1.214	Pathogen Genomics Center, National Institute of Infectious Diseases	Pathogen Genomics Center, National Institute of Infectious Diseases	Tsuyoshi Sekizuka et al	for lineage analysis	already deposited
11221	Japan/PG-13530/2020	EPI_ISL_895193	2020-11-21	Asia / Japan	Asia / Japan	B.1.1.214	Pathogen Genomics Center, National Institute of Infectious Diseases	Pathogen Genomics Center, National Institute of Infectious Diseases	Tsuyoshi Sekizuka et al	for lineage analysis	already deposited
11222	Japan/PG-13531/2020	EPI_ISL_895194	2020-11-21	Asia / Japan	Asia / Japan	B.1.1.214	Pathogen Genomics Center, National Institute of Infectious Diseases	Pathogen Genomics Center, National Institute of Infectious Diseases	Tsuyoshi Sekizuka et al	for lineage analysis	already deposited
11223	Japan/PG-13532/2020	EPI_ISL_895195	2020-11-21	Asia / Japan	Asia / Japan	B.1.1.214	Pathogen Genomics Center, National Institute of Infectious Diseases	Pathogen Genomics Center, National Institute of Infectious Diseases	Tsuyoshi Sekizuka et al	for lineage analysis	already deposited
11224	Japan/PG-13533/2020	EPI_ISL_895196	2020-11-22	Asia / Japan	Asia / Japan	B.1.1.214	Pathogen Genomics Center, National Institute of Infectious Diseases	Pathogen Genomics Center, National Institute of Infectious Diseases	Tsuyoshi Sekizuka et al	for lineage analysis	already deposited
11225	Japan/PG-13534/2020	EPI_ISL_895197	2020-11-22	Asia / Japan	Asia / Japan	B.1.1.214	Pathogen Genomics Center, National Institute of Infectious Diseases	Pathogen Genomics Center, National Institute of Infectious Diseases	Tsuyoshi Sekizuka et al	for lineage analysis	already deposited
11226	Japan/PG-13535/2020	EPI_ISL_895198	2020-11-22	Asia / Japan	Asia / Japan	B.1.1.214	Pathogen Genomics Center, National Institute of Infectious Diseases	Pathogen Genomics Center, National Institute of Infectious Diseases	Tsuyoshi Sekizuka et al	for lineage analysis	already deposited
11227	Japan/PG-13536/2020	EPI_ISL_895199	2020-11-22	Asia / Japan	Asia / Japan	B.1.1.214	Pathogen Genomics Center, National Institute of Infectious Diseases	Pathogen Genomics Center, National Institute of Infectious Diseases	Tsuyoshi Sekizuka et al	for lineage analysis	already deposited
11228	Japan/PG-13537/2020	EPI_ISL_895200	2020-11-22	Asia / Japan	Asia / Japan	B.1.1.214	Pathogen Genomics Center, National Institute of Infectious Diseases	Pathogen Genomics Center, National Institute of Infectious Diseases	Tsuyoshi Sekizuka et al	for lineage analysis	already deposited
11229	Japan/PG-13538/2020	EPI_ISL_895201	2020-11-22	Asia / Japan	Asia / Japan	B.1.1.214	Pathogen Genomics Center, National Institute of Infectious Diseases	Pathogen Genomics Center, National Institute of Infectious Diseases	Tsuyoshi Sekizuka et al	for lineage analysis	already deposited
11230	Japan/PG-13539/2020	EPI_ISL_895202	2020-11-22	Asia / Japan	Asia / Japan	B.1.1.214	Pathogen Genomics Center, National Institute of Infectious Diseases	Pathogen Genomics Center, National Institute of Infectious Diseases	Tsuyoshi Sekizuka et al	for lineage analysis	already deposited
11231	Japan/PG-13540/2020	EPI_ISL_895203	2020-11-22	Asia / Japan	Asia / Japan	B.1.1.214	Pathogen Genomics Center, National Institute of Infectious Diseases	Pathogen Genomics Center, National Institute of Infectious Diseases	Tsuyoshi Sekizuka et al	for lineage analysis	already deposited
11232	Japan/PG-13541/2020	EPI_ISL_895204	2020-11-23	Asia / Japan	Asia / Japan	B.1.1.214	Pathogen Genomics Center, National Institute of Infectious Diseases	Pathogen Genomics Center, National Institute of Infectious Diseases	Tsuyoshi Sekizuka et al	for lineage analysis	already deposited
11233	Japan/PG-13542/2020	EPI_ISL_895205	2020-11-23	Asia / Japan	Asia / Japan	B.1.1.214	Pathogen Genomics Center, National Institute of Infectious Diseases	Pathogen Genomics Center, National Institute of Infectious Diseases	Tsuyoshi Sekizuka et al	for lineage analysis	already deposited
11234	Japan/PG-13543/2020	EPI_ISL_895206	2020-11-24	Asia / Japan	Asia / Japan	B.1.1.214	Pathogen Genomics Center, National Institute of Infectious Diseases	Pathogen Genomics Center, National Institute of Infectious Diseases	Tsuyoshi Sekizuka et al	for lineage analysis	already deposited
11235	Japan/PG-13544/2020	EPI_ISL_895207	2020-11-24	Asia / Japan	Asia / Japan	B.1.1.214	Pathogen Genomics Center, National Institute of Infectious Diseases	Pathogen Genomics Center, National Institute of Infectious Diseases	Tsuyoshi Sekizuka et al	for lineage analysis	already deposited
11236	Japan/PG-13545/2020	EPI_ISL_895208	2020-11-24	Asia / Japan	Asia / Japan	B.1.1.214	Pathogen Genomics Center, National Institute of Infectious Diseases	Pathogen Genomics Center, National Institute of Infectious Diseases	Tsuyoshi Sekizuka et al	for lineage analysis	already deposited
11237	Japan/PG-13546/2020	EPI_ISL_895209	2020-11-24	Asia / Japan	Asia / Japan	B.1.1.214	Pathogen Genomics Center, National Institute of Infectious Diseases	Pathogen Genomics Center, National Institute of Infectious Diseases	Tsuyoshi Sekizuka et al	for lineage analysis	already deposited
11238	Japan/PG-13547/2020	EPI_ISL_895210	2020-11-24	Asia / Japan	Asia / Japan	B.1.1.214	Pathogen Genomics Center, National Institute of Infectious Diseases	Pathogen Genomics Center, National Institute of Infectious Diseases	Tsuyoshi Sekizuka et al	for lineage analysis	already deposited
11239	Japan/PG-13548/2020	EPI_ISL_895211	2020-11-24	Asia / Japan	Asia / Japan	B.1.1.214	Pathogen Genomics Center, National Institute of Infectious Diseases	Pathogen Genomics Center, National Institute of Infectious Diseases	Tsuyoshi Sekizuka et al	for lineage analysis	already deposited
11240	Japan/PG-13549/2020	EPI_ISL_895212	2020-11-24	Asia / Japan	Asia / Japan	B.1.1.214	Pathogen Genomics Center, National Institute of Infectious Diseases	Pathogen Genomics Center, National Institute of Infectious Diseases	Tsuyoshi Sekizuka et al	for lineage analysis	already deposited
11241	Japan/PG-13550/2020	EPI_ISL_895213	2020-11-24	Asia / Japan	Asia / Japan	B.1.1.214	Pathogen Genomics Center, National Institute of Infectious Diseases	Pathogen Genomics Center, National Institute of Infectious Diseases	Tsuyoshi Sekizuka et al	for lineage analysis	already deposited
11242	Japan/PG-13551/2020	EPI_ISL_895214	2020-11-24	Asia / Japan	Asia / Japan	B.1.1.214	Pathogen Genomics Center, National Institute of Infectious Diseases	Pathogen Genomics Center, National Institute of Infectious Diseases	Tsuyoshi Sekizuka et al	for lineage analysis	already deposited
11243	Japan/PG-13552/2020	EPI_ISL_895215	2020-11-24	Asia / Japan	Asia / Japan	B.1.1.214	Pathogen Genomics Center, National Institute of Infectious Diseases	Pathogen Genomics Center, National Institute of Infectious Diseases	Tsuyoshi Sekizuka et al	for lineage analysis	already deposited
11244	Japan/PG-13553/2020	EPI_ISL_895216	2020-11-24	Asia / Japan	Asia / Japan	B.1.1.214	Pathogen Genomics Center, National Institute of Infectious Diseases	Pathogen Genomics Center, National Institute of Infectious Diseases	Tsuyoshi Sekizuka et al	for lineage analysis	already deposited
11245	Japan/PG-13554/2020	EPI_ISL_895217	2020-11-24	Asia / Japan	Asia / Japan	B.1.1.214	Pathogen Genomics Center, National Institute of Infectious Diseases	Pathogen Genomics Center, National Institute of Infectious Diseases	Tsuyoshi Sekizuka et al	for lineage analysis	already deposited
11246	Japan/PG-13555/2020	EPI_ISL_895218	2020-11-24	Asia / Japan	Asia / Japan	B.1.1.214	Pathogen Genomics Center, National Institute of Infectious Diseases	Pathogen Genomics Center, National Institute of Infectious Diseases	Tsuyoshi Sekizuka et al	for lineage analysis	already deposited
11247	Japan/PG-13556/2020	EPI_ISL_895219	2020-11-25	Asia / Japan	Asia / Japan	B.1.1.214	Pathogen Genomics Center, National Institute of Infectious Diseases	Pathogen Genomics Center, National Institute of Infectious Diseases	Tsuyoshi Sekizuka et al	for lineage analysis	already deposited
11248	Japan/PG-13557/2020	EPI_ISL_895220	2020-11-25	Asia / Japan	Asia / Japan	B.1.1.214	Pathogen Genomics Center, National Institute of Infectious Diseases	Pathogen Genomics Center, National Institute of Infectious Diseases	Tsuyoshi Sekizuka et al	for lineage analysis	already deposited
11249	Japan/PG-13558/2020	EPI_ISL_895221	2020-11-25	Asia / Japan	Asia / Japan	B.1.1.214	Pathogen Genomics Center, National Institute of Infectious Diseases	Pathogen Genomics Center, National Institute of Infectious Diseases	Tsuyoshi Sekizuka et al	for lineage analysis	already deposited
11250	Japan/PG-13559/2020	EPI_ISL_895222	2020-11-25	Asia / Japan	Asia / Japan	B.1.1.214	Pathogen Genomics Center, National Institute of Infectious Diseases	Pathogen Genomics Center, National Institute of Infectious Diseases	Tsuyoshi Sekizuka et al	for lineage analysis	already deposited
11251	Japan/PG-13560/2020	EPI_ISL_895223	2020-11-25	Asia / Japan	Asia / Japan	B.1.1.214	Pathogen Genomics Center, National Institute of Infectious Diseases	Pathogen Genomics Center, National Institute of Infectious Diseases	Tsuyoshi Sekizuka et al	for lineage analysis	already deposited
11252	Japan/PG-13561/2020	EPI_ISL_895224	2020-11-25	Asia / Japan	Asia / Japan	B.1.1.214	Pathogen Genomics Center, National Institute of Infectious Diseases	Pathogen Genomics Center, National Institute of Infectious Diseases	Tsuyoshi Sekizuka et al	for lineage analysis	already deposited
11253	Japan/PG-13562/2020	EPI_ISL_895225	2020-11-25	Asia / Japan	Asia / Japan	B.1.1.214	Pathogen Genomics Center, National Institute of Infectious Diseases	Pathogen Genomics Center, National Institute of Infectious Diseases	Tsuyoshi Sekizuka et al	for lineage analysis	already deposited
11254	Japan/PG-13563/2020	EPI_ISL_895226	2020-11-25	Asia / Japan	Asia / Japan	B.1.1.214	Pathogen Genomics Center, National Institute of Infectious Diseases	Pathogen Genomics Center, National Institute of Infectious Diseases	Tsuyoshi Sekizuka et al	for lineage analysis	already deposited
11255	Japan/PG-13564/2020	EPI_ISL_895227	2020-11-25	Asia / Japan	Asia / Japan	B.1.1.214	Pathogen Genomics Center, National Institute of Infectious Diseases	Pathogen Genomics Center, National Institute of Infectious Diseases	Tsuyoshi Sekizuka et al	for lineage analysis	already deposited
11256	Japan/PG-13565/2020	EPI_ISL_895228	2020-11-25	Asia / Japan	Asia / Japan	B.1.1.284	Pathogen Genomics Center, National Institute of Infectious Diseases	Pathogen Genomics Center, National Institute of Infectious Diseases	Tsuyoshi Sekizuka et al	for lineage analysis	already deposited
11257	Japan/PG-13566/2020	EPI_ISL_895229	2020-11-26	Asia / Japan	Asia / Japan	B.1.1.214	Pathogen Genomics Center, National Institute of Infectious Diseases	Pathogen Genomics Center, National Institute of Infectious Diseases	Tsuyoshi Sekizuka et al	for lineage analysis	already deposited
11258	Japan/PG-13567/2020	EPI_ISL_895230	2020-11-26	Asia / Japan	Asia / Japan	B.1.1.214	Pathogen Genomics Center, National Institute of Infectious Diseases	Pathogen Genomics Center, National Institute of Infectious Diseases	Tsuyoshi Sekizuka et al	for lineage analysis	already deposited
11259	Japan/PG-13568/2020	EPI_ISL_895231	2020-11-26	Asia / Japan	Asia / Japan	B.1.1.214	Pathogen Genomics Center, National Institute of Infectious Diseases	Pathogen Genomics Center, National Institute of Infectious Diseases	Tsuyoshi Sekizuka et al	for lineage analysis	already deposited
11260	Japan/PG-13569/2020	EPI_ISL_895232	2020-11-26	Asia / Japan	Asia / Japan	B.1.1.214	Pathogen Genomics Center, National Institute of Infectious Diseases	Pathogen Genomics Center, National Institute of Infectious Diseases	Tsuyoshi Sekizuka et al	for lineage analysis	already deposited
11261	Japan/PG-13570/2020	EPI_ISL_895233	2020-11-26	Asia / Japan	Asia / Japan	B.1.1.214	Pathogen Genomics Center, National Institute of Infectious Diseases	Pathogen Genomics Center, National Institute of Infectious Diseases	Tsuyoshi Sekizuka et al	for lineage analysis	already deposited
11262	Japan/PG-13571/2020	EPI_ISL_895234	2020-11-26	Asia / Japan	Asia / Japan	B.1.1.214	Pathogen Genomics Center, National Institute of Infectious Diseases	Pathogen Genomics Center, National Institute of Infectious Diseases	Tsuyoshi Sekizuka et al	for lineage analysis	already deposited
11263	Japan/PG-13572/2020	EPI_ISL_895235	2020-11-26	Asia / Japan	Asia / Japan	B.1.1.214	Pathogen Genomics Center, National Institute of Infectious Diseases	Pathogen Genomics Center, National Institute of Infectious Diseases	Tsuyoshi Sekizuka et al	for lineage analysis	already deposited
11264	Japan/PG-13573/2020	EPI_ISL_895236	2020-11-27	Asia / Japan	Asia / Japan	B.1.1.214	Pathogen Genomics Center, National Institute of Infectious Diseases	Pathogen Genomics Center, National Institute of Infectious Diseases	Tsuyoshi Sekizuka et al	for lineage analysis	already deposited
11265	Japan/PG-13574/2020	EPI_ISL_895237	2020-11-27	Asia / Japan	Asia / Japan	B.1.1.214	Pathogen Genomics Center, National Institute of Infectious Diseases	Pathogen Genomics Center, National Institute of Infectious Diseases	Tsuyoshi Sekizuka et al	for lineage analysis	already deposited
11266	Japan/PG-13575/2020	EPI_ISL_895238	2020-11-27	Asia / Japan	Asia / Japan	B.1.1.214	Pathogen Genomics Center, National Institute of Infectious Diseases	Pathogen Genomics Center, National Institute of Infectious Diseases	Tsuyoshi Sekizuka et al	for lineage analysis	already deposited
11267	Japan/PG-13576/2020	EPI_ISL_895239	2020-11-27	Asia / Japan	Asia / Japan	B.1.1.214	Pathogen Genomics Center, National Institute of Infectious Diseases	Pathogen Genomics Center, National Institute of Infectious Diseases	Tsuyoshi Sekizuka et al	for lineage analysis	already deposited
11268	Japan/PG-13577/2020	EPI_ISL_895240	2020-11-27	Asia / Japan	Asia / Japan	B.1.1.214	Pathogen Genomics Center, National Institute of Infectious Diseases	Pathogen Genomics Center, National Institute of Infectious Diseases	Tsuyoshi Sekizuka et al	for lineage analysis	already deposited
11269	Japan/PG-13578/2020	EPI_ISL_895241	2020-11-27	Asia / Japan	Asia / Japan	B.1.1.214	Pathogen Genomics Center, National Institute of Infectious Diseases	Pathogen Genomics Center, National Institute of Infectious Diseases	Tsuyoshi Sekizuka et al	for lineage analysis	already deposited
11270	Japan/PG-13579/2020	EPI_ISL_895242	2020-11-27	Asia / Japan	Asia / Japan	B.1.1.214	Pathogen Genomics Center, National Institute of Infectious Diseases	Pathogen Genomics Center, National Institute of Infectious Diseases	Tsuyoshi Sekizuka et al	for lineage analysis	already deposited
11271	Japan/PG-13580/2020	EPI_ISL_895243	2020-11-27	Asia / Japan	Asia / Japan	B.1.1.214	Pathogen Genomics Center, National Institute of Infectious Diseases	Pathogen Genomics Center, National Institute of Infectious Diseases	Tsuyoshi Sekizuka et al	for lineage analysis	already deposited
11272	Japan/PG-13581/2020	EPI_ISL_895244	2020-11-28	Asia / Japan	Asia / Japan	B.1.1.214	Pathogen Genomics Center, National Institute of Infectious Diseases	Pathogen Genomics Center, National Institute of Infectious Diseases	Tsuyoshi Sekizuka et al	for lineage analysis	already deposited
11273	Japan/PG-13582/2020	EPI_ISL_895245	2020-11-28	Asia / Japan	Asia / Japan	B.1.1.214	Pathogen Genomics Center, National Institute of Infectious Diseases	Pathogen Genomics Center, National Institute of Infectious Diseases	Tsuyoshi Sekizuka et al	for lineage analysis	already deposited
11274	Japan/PG-13583/2020	EPI_ISL_895246	2020-11-28	Asia / Japan	Asia / Japan	B.1.1.214	Pathogen Genomics Center, National Institute of Infectious Diseases	Pathogen Genomics Center, National Institute of Infectious Diseases	Tsuyoshi Sekizuka et al	for lineage analysis	already deposited
11275	Japan/PG-13584/2020	EPI_ISL_895247	2020-11-28	Asia / Japan	Asia / Japan	B.1.1.214	Pathogen Genomics Center, National Institute of Infectious Diseases	Pathogen Genomics Center, National Institute of Infectious Diseases	Tsuyoshi Sekizuka et al	for lineage analysis	already deposited
11276	Japan/PG-13585/2020	EPI_ISL_895248	2020-11-28	Asia / Japan	Asia / Japan	B.1.1.214	Pathogen Genomics Center, National Institute of Infectious Diseases	Pathogen Genomics Center, National Institute of Infectious Diseases	Tsuyoshi Sekizuka et al	for lineage analysis	already deposited
11277	Japan/PG-13586/2020	EPI_ISL_895249	2020-11-28	Asia / Japan	Asia / Japan	B.1.1.214	Pathogen Genomics Center, National Institute of Infectious Diseases	Pathogen Genomics Center, National Institute of Infectious Diseases	Tsuyoshi Sekizuka et al	for lineage analysis	already deposited
11278	Japan/PG-13587/2020	EPI_ISL_895250	2020-11-29	Asia / Japan	Asia / Japan	B.1.1.214	Pathogen Genomics Center, National Institute of Infectious Diseases	Pathogen Genomics Center, National Institute of Infectious Diseases	Tsuyoshi Sekizuka et al	for lineage analysis	already deposited
11279	Japan/PG-13588/2020	EPI_ISL_895251	2020-11-29	Asia / Japan	Asia / Japan	B.1.1.214	Pathogen Genomics Center, National Institute of Infectious Diseases	Pathogen Genomics Center, National Institute of Infectious Diseases	Tsuyoshi Sekizuka et al	for lineage analysis	already deposited
11280	Japan/PG-13589/2020	EPI_ISL_895252	2020-11-29	Asia / Japan	Asia / Japan	B.1.1.214	Pathogen Genomics Center, National Institute of Infectious Diseases	Pathogen Genomics Center, National Institute of Infectious Diseases	Tsuyoshi Sekizuka et al	for lineage analysis	already deposited
11281	Japan/PG-13590/2020	EPI_ISL_895253	2020-11-29	Asia / Japan	Asia / Japan	B.1.1.214	Pathogen Genomics Center, National Institute of Infectious Diseases	Pathogen Genomics Center, National Institute of Infectious Diseases	Tsuyoshi Sekizuka et al	for lineage analysis	already deposited
11282	Japan/PG-13591/2020	EPI_ISL_895254	2020-11-29	Asia / Japan	Asia / Japan	B.1.1.214	Pathogen Genomics Center, National Institute of Infectious Diseases	Pathogen Genomics Center, National Institute of Infectious Diseases	Tsuyoshi Sekizuka et al	for lineage analysis	already deposited
11283	Japan/PG-13592/2020	EPI_ISL_895255	2020-11-29	Asia / Japan	Asia / Japan	B.1.1.214	Pathogen Genomics Center, National Institute of Infectious Diseases	Pathogen Genomics Center, National Institute of Infectious Diseases	Tsuyoshi Sekizuka et al	for lineage analysis	already deposited
11284	Japan/PG-13593/2020	EPI_ISL_895256	2020-11-29	Asia / Japan	Asia / Japan	B.1.1.214	Pathogen Genomics Center, National Institute of Infectious Diseases	Pathogen Genomics Center, National Institute of Infectious Diseases	Tsuyoshi Sekizuka et al	for lineage analysis	already deposited
11285	Japan/PG-13594/2020	EPI_ISL_895257	2020-11-29	Asia / Japan	Asia / Japan	B.1.1.214	Pathogen Genomics Center, National Institute of Infectious Diseases	Pathogen Genomics Center, National Institute of Infectious Diseases	Tsuyoshi Sekizuka et al	for lineage analysis	already deposited
11286	Japan/PG-13595/2020	EPI_ISL_895258	2020-11-29	Asia / Japan	Asia / Japan	B.1.1.214	Pathogen Genomics Center, National Institute of Infectious Diseases	Pathogen Genomics Center, National Institute of Infectious Diseases	Tsuyoshi Sekizuka et al	for lineage analysis	already deposited
11287	Japan/PG-13596/2020	EPI_ISL_895259	2020-11-29	Asia / Japan	Asia / Japan	B.1.1.214	Pathogen Genomics Center, National Institute of Infectious Diseases	Pathogen Genomics Center, National Institute of Infectious Diseases	Tsuyoshi Sekizuka et al	for lineage analysis	already deposited
11288	Japan/PG-13597/2020	EPI_ISL_895260	2020-11-29	Asia / Japan	Asia / Japan	B.1.1.214	Pathogen Genomics Center, National Institute of Infectious Diseases	Pathogen Genomics Center, National Institute of Infectious Diseases	Tsuyoshi Sekizuka et al	for lineage analysis	already deposited
11289	Japan/PG-13598/2020	EPI_ISL_895261	2020-11-30	Asia / Japan	Asia / Japan	B.1.1.214	Pathogen Genomics Center, National Institute of Infectious Diseases	Pathogen Genomics Center, National Institute of Infectious Diseases	Tsuyoshi Sekizuka et al	for lineage analysis	already deposited
11290	Japan/PG-13599/2020	EPI_ISL_895262	2020-11-30	Asia / Japan	Asia / Japan	B.1.1.214	Pathogen Genomics Center, National Institute of Infectious Diseases	Pathogen Genomics Center, National Institute of Infectious Diseases	Tsuyoshi Sekizuka et al	for lineage analysis	already deposited
11291	Japan/PG-13600/2020	EPI_ISL_895263	2020-11-30	Asia / Japan	Asia / Japan	B.1.1.214	Pathogen Genomics Center, National Institute of Infectious Diseases	Pathogen Genomics Center, National Institute of Infectious Diseases	Tsuyoshi Sekizuka et al	for lineage analysis	already deposited
11292	Japan/PG-13601/2020	EPI_ISL_895264	2020-11-30	Asia / Japan	Asia / Japan	B.1.1.214	Pathogen Genomics Center, National Institute of Infectious Diseases	Pathogen Genomics Center, National Institute of Infectious Diseases	Tsuyoshi Sekizuka et al	for lineage analysis	already deposited
11293	Japan/PG-13602/2020	EPI_ISL_895265	2020-11-30	Asia / Japan	Asia / Japan	B.1.1.214	Pathogen Genomics Center, National Institute of Infectious Diseases	Pathogen Genomics Center, National Institute of Infectious Diseases	Tsuyoshi Sekizuka et al	for lineage analysis	already deposited
11294	Japan/PG-13603/2020	EPI_ISL_895266	2020-12-01	Asia / Japan	Asia / Japan	B.1.1.214	Pathogen Genomics Center, National Institute of Infectious Diseases	Pathogen Genomics Center, National Institute of Infectious Diseases	Tsuyoshi Sekizuka et al	for lineage analysis	already deposited
11295	Japan/PG-13604/2020	EPI_ISL_895267	2020-12-01	Asia / Japan	Asia / Japan	B.1.1.214	Pathogen Genomics Center, National Institute of Infectious Diseases	Pathogen Genomics Center, National Institute of Infectious Diseases	Tsuyoshi Sekizuka et al	for lineage analysis	already deposited
11296	Japan/PG-13605/2020	EPI_ISL_895268	2020-12-01	Asia / Japan	Asia / Japan	B.1.1.214	Pathogen Genomics Center, National Institute of Infectious Diseases	Pathogen Genomics Center, National Institute of Infectious Diseases	Tsuyoshi Sekizuka et al	for lineage analysis	already deposited
11297	Japan/PG-13606/2020	EPI_ISL_895269	2020-12-01	Asia / Japan	Asia / Japan	B.1.1.214	Pathogen Genomics Center, National Institute of Infectious Diseases	Pathogen Genomics Center, National Institute of Infectious Diseases	Tsuyoshi Sekizuka et al	for lineage analysis	already deposited
11298	Japan/PG-13607/2020	EPI_ISL_895270	2020-12-01	Asia / Japan	Asia / Japan	B.1.1.214	Pathogen Genomics Center, National Institute of Infectious Diseases	Pathogen Genomics Center, National Institute of Infectious Diseases	Tsuyoshi Sekizuka et al	for lineage analysis	already deposited
11299	Japan/PG-13608/2020	EPI_ISL_895271	2020-12-01	Asia / Japan	Asia / Japan	B.1.1.214	Pathogen Genomics Center, National Institute of Infectious Diseases	Pathogen Genomics Center, National Institute of Infectious Diseases	Tsuyoshi Sekizuka et al	for lineage analysis	already deposited
11300	Japan/PG-13609/2020	EPI_ISL_895272	2020-12-01	Asia / Japan	Asia / Japan	B.1.1.214	Pathogen Genomics Center, National Institute of Infectious Diseases	Pathogen Genomics Center, National Institute of Infectious Diseases	Tsuyoshi Sekizuka et al	for lineage analysis	already deposited
11301	Japan/PG-13610/2020	EPI_ISL_895273	2020-12-01	Asia / Japan	Asia / Japan	B.1.1.214	Pathogen Genomics Center, National Institute of Infectious Diseases	Pathogen Genomics Center, National Institute of Infectious Diseases	Tsuyoshi Sekizuka et al	for lineage analysis	already deposited
11302	Japan/PG-13611/2020	EPI_ISL_895274	2020-12-01	Asia / Japan	Asia / Japan	B.1.1.214	Pathogen Genomics Center, National Institute of Infectious Diseases	Pathogen Genomics Center, National Institute of Infectious Diseases	Tsuyoshi Sekizuka et al	for lineage analysis	already deposited
11303	Japan/PG-13612/2020	EPI_ISL_895275	2020-12-01	Asia / Japan	Asia / Japan	B.1.1.214	Pathogen Genomics Center, National Institute of Infectious Diseases	Pathogen Genomics Center, National Institute of Infectious Diseases	Tsuyoshi Sekizuka et al	for lineage analysis	already deposited
11304	Japan/PG-13613/2020	EPI_ISL_895276	2020-12-01	Asia / Japan	Asia / Japan	B.1.1.214	Pathogen Genomics Center, National Institute of Infectious Diseases	Pathogen Genomics Center, National Institute of Infectious Diseases	Tsuyoshi Sekizuka et al	for lineage analysis	already deposited
11305	Japan/PG-13614/2020	EPI_ISL_895277	2020-12-01	Asia / Japan	Asia / Japan	B.1.1.214	Pathogen Genomics Center, National Institute of Infectious Diseases	Pathogen Genomics Center, National Institute of Infectious Diseases	Tsuyoshi Sekizuka et al	for lineage analysis	already deposited
11306	Japan/PG-13615/2020	EPI_ISL_895278	2020-12-01	Asia / Japan	Asia / Japan	B.1.1.214	Pathogen Genomics Center, National Institute of Infectious Diseases	Pathogen Genomics Center, National Institute of Infectious Diseases	Tsuyoshi Sekizuka et al	for lineage analysis	already deposited
11307	Japan/PG-13616/2020	EPI_ISL_895279	2020-12-02	Asia / Japan	Asia / Japan	B.1.1.214	Pathogen Genomics Center, National Institute of Infectious Diseases	Pathogen Genomics Center, National Institute of Infectious Diseases	Tsuyoshi Sekizuka et al	for lineage analysis	already deposited
11308	Japan/PG-13617/2020	EPI_ISL_895280	2020-12-02	Asia / Japan	Asia / Japan	B.1.1.214	Pathogen Genomics Center, National Institute of Infectious Diseases	Pathogen Genomics Center, National Institute of Infectious Diseases	Tsuyoshi Sekizuka et al	for lineage analysis	already deposited
11309	Japan/PG-13618/2020	EPI_ISL_895281	2020-12-02	Asia / Japan	Asia / Japan	B.1.1.214	Pathogen Genomics Center, National Institute of Infectious Diseases	Pathogen Genomics Center, National Institute of Infectious Diseases	Tsuyoshi Sekizuka et al	for lineage analysis	already deposited
11310	Japan/PG-13619/2020	EPI_ISL_895282	2020-12-02	Asia / Japan	Asia / Japan	B.1.1.214	Pathogen Genomics Center, National Institute of Infectious Diseases	Pathogen Genomics Center, National Institute of Infectious Diseases	Tsuyoshi Sekizuka et al	for lineage analysis	already deposited
11311	Japan/PG-13620/2020	EPI_ISL_895283	2020-12-02	Asia / Japan	Asia / Japan	B.1.1.214	Pathogen Genomics Center, National Institute of Infectious Diseases	Pathogen Genomics Center, National Institute of Infectious Diseases	Tsuyoshi Sekizuka et al	for lineage analysis	already deposited
11312	Japan/PG-13621/2020	EPI_ISL_895284	2020-12-02	Asia / Japan	Asia / Japan	B.1.1.214	Pathogen Genomics Center, National Institute of Infectious Diseases	Pathogen Genomics Center, National Institute of Infectious Diseases	Tsuyoshi Sekizuka et al	for lineage analysis	already deposited
11313	Japan/PG-13622/2020	EPI_ISL_895285	2020-12-02	Asia / Japan	Asia / Japan	B.1.1.214	Pathogen Genomics Center, National Institute of Infectious Diseases	Pathogen Genomics Center, National Institute of Infectious Diseases	Tsuyoshi Sekizuka et al	for lineage analysis	already deposited
11314	Japan/PG-13623/2020	EPI_ISL_895286	2020-12-03	Asia / Japan	Asia / Japan	B.1.1.214	Pathogen Genomics Center, National Institute of Infectious Diseases	Pathogen Genomics Center, National Institute of Infectious Diseases	Tsuyoshi Sekizuka et al	for lineage analysis	already deposited
11315	Japan/PG-13624/2020	EPI_ISL_895287	2020-12-03	Asia / Japan	Asia / Japan	B.1.1.214	Pathogen Genomics Center, National Institute of Infectious Diseases	Pathogen Genomics Center, National Institute of Infectious Diseases	Tsuyoshi Sekizuka et al	for lineage analysis	already deposited
11316	Japan/PG-13625/2020	EPI_ISL_895288	2020-12-03	Asia / Japan	Asia / Japan	B.1.1.214	Pathogen Genomics Center, National Institute of Infectious Diseases	Pathogen Genomics Center, National Institute of Infectious Diseases	Tsuyoshi Sekizuka et al	for lineage analysis	already deposited
11317	Japan/PG-13626/2020	EPI_ISL_895290	2020-12-04	Asia / Japan	Asia / Japan	B.1.1.214	Pathogen Genomics Center, National Institute of Infectious Diseases	Pathogen Genomics Center, National Institute of Infectious Diseases	Tsuyoshi Sekizuka et al	for lineage analysis	already deposited
11318	Japan/PG-13627/2020	EPI_ISL_895291	2020-12-04	Asia / Japan	Asia / Japan	B.1.1.214	Pathogen Genomics Center, National Institute of Infectious Diseases	Pathogen Genomics Center, National Institute of Infectious Diseases	Tsuyoshi Sekizuka et al	for lineage analysis	already deposited
11319	Japan/PG-13628/2020	EPI_ISL_895292	2020-12-04	Asia / Japan	Asia / Japan	B.1.1.214	Pathogen Genomics Center, National Institute of Infectious Diseases	Pathogen Genomics Center, National Institute of Infectious Diseases	Tsuyoshi Sekizuka et al	for lineage analysis	already deposited
11320	Japan/PG-13629/2020	EPI_ISL_895293	2020-12-04	Asia / Japan	Asia / Japan	B.1.1.214	Pathogen Genomics Center, National Institute of Infectious Diseases	Pathogen Genomics Center, National Institute of Infectious Diseases	Tsuyoshi Sekizuka et al	for lineage analysis	already deposited
11321	Japan/PG-13630/2020	EPI_ISL_895294	2020-12-04	Asia / Japan	Asia / Japan	B.1.1.214	Pathogen Genomics Center, National Institute of Infectious Diseases	Pathogen Genomics Center, National Institute of Infectious Diseases	Tsuyoshi Sekizuka et al	for lineage analysis	already deposited
11322	Japan/PG-13631/2020	EPI_ISL_895295	2020-12-04	Asia / Japan	Asia / Japan	B.1.1.214	Pathogen Genomics Center, National Institute of Infectious Diseases	Pathogen Genomics Center, National Institute of Infectious Diseases	Tsuyoshi Sekizuka et al	for lineage analysis	already deposited
11323	Japan/PG-13632/2020	EPI_ISL_895296	2020-12-04	Asia / Japan	Asia / Japan	B.1.1.214	Pathogen Genomics Center, National Institute of Infectious Diseases	Pathogen Genomics Center, National Institute of Infectious Diseases	Tsuyoshi Sekizuka et al	for lineage analysis	already deposited
11324	Japan/PG-13633/2020	EPI_ISL_895297	2020-12-04	Asia / Japan	Asia / Japan	B.1.1.214	Pathogen Genomics Center, National Institute of Infectious Diseases	Pathogen Genomics Center, National Institute of Infectious Diseases	Tsuyoshi Sekizuka et al	for lineage analysis	already deposited
11325	Japan/PG-13634/2020	EPI_ISL_895298	2020-12-04	Asia / Japan	Asia / Japan	B.1.1.214	Pathogen Genomics Center, National Institute of Infectious Diseases	Pathogen Genomics Center, National Institute of Infectious Diseases	Tsuyoshi Sekizuka et al	for lineage analysis	already deposited
11326	Japan/PG-13635/2020	EPI_ISL_895299	2020-12-05	Asia / Japan	Asia / Japan	B.1.1.214	Pathogen Genomics Center, National Institute of Infectious Diseases	Pathogen Genomics Center, National Institute of Infectious Diseases	Tsuyoshi Sekizuka et al	for lineage analysis	already deposited
11327	Japan/PG-13636/2020	EPI_ISL_895300	2020-12-05	Asia / Japan	Asia / Japan	B.1.1.214	Pathogen Genomics Center, National Institute of Infectious Diseases	Pathogen Genomics Center, National Institute of Infectious Diseases	Tsuyoshi Sekizuka et al	for lineage analysis	already deposited
11328	Japan/PG-13637/2020	EPI_ISL_895301	2020-12-05	Asia / Japan	Asia / Japan	B.1.1.214	Pathogen Genomics Center, National Institute of Infectious Diseases	Pathogen Genomics Center, National Institute of Infectious Diseases	Tsuyoshi Sekizuka et al	for lineage analysis	already deposited
11329	Japan/PG-13638/2020	EPI_ISL_895302	2020-12-05	Asia / Japan	Asia / Japan	B.1.1.214	Pathogen Genomics Center, National Institute of Infectious Diseases	Pathogen Genomics Center, National Institute of Infectious Diseases	Tsuyoshi Sekizuka et al	for lineage analysis	already deposited
11330	Japan/PG-13639/2020	EPI_ISL_895303	2020-12-06	Asia / Japan	Asia / Japan	B.1.1.214	Pathogen Genomics Center, National Institute of Infectious Diseases	Pathogen Genomics Center, National Institute of Infectious Diseases	Tsuyoshi Sekizuka et al	for lineage analysis	already deposited
11331	Japan/PG-13640/2020	EPI_ISL_895304	2020-12-06	Asia / Japan	Asia / Japan	B.1.1.284	Pathogen Genomics Center, National Institute of Infectious Diseases	Pathogen Genomics Center, National Institute of Infectious Diseases	Tsuyoshi Sekizuka et al	for lineage analysis	already deposited
11332	Japan/PG-13641/2020	EPI_ISL_895305	2020-12-07	Asia / Japan	Asia / Japan	B.1.1.214	Pathogen Genomics Center, National Institute of Infectious Diseases	Pathogen Genomics Center, National Institute of Infectious Diseases	Tsuyoshi Sekizuka et al	for lineage analysis	already deposited
11333	Japan/PG-13642/2020	EPI_ISL_895306	2020-12-07	Asia / Japan	Asia / Japan	B.1.1.214	Pathogen Genomics Center, National Institute of Infectious Diseases	Pathogen Genomics Center, National Institute of Infectious Diseases	Tsuyoshi Sekizuka et al	for lineage analysis	already deposited
11334	Japan/PG-13643/2020	EPI_ISL_895307	2020-12-08	Asia / Japan	Asia / Japan	B.1.1.214	Pathogen Genomics Center, National Institute of Infectious Diseases	Pathogen Genomics Center, National Institute of Infectious Diseases	Tsuyoshi Sekizuka et al	for lineage analysis	already deposited
11335	Japan/PG-13644/2020	EPI_ISL_895308	2020-12-04	Asia / Japan	Asia / Japan	B.1.1.214	Pathogen Genomics Center, National Institute of Infectious Diseases	Pathogen Genomics Center, National Institute of Infectious Diseases	Tsuyoshi Sekizuka et al	for lineage analysis	already deposited
11336	Japan/PG-13645/2020	EPI_ISL_895309	2020-12-06	Asia / Japan	Asia / Japan	B.1.1.214	Pathogen Genomics Center, National Institute of Infectious Diseases	Pathogen Genomics Center, National Institute of Infectious Diseases	Tsuyoshi Sekizuka et al	for lineage analysis	already deposited
11337	Japan/PG-13646/2020	EPI_ISL_895310	2020-12-04	Asia / Japan	Asia / Japan	B.1.1.214	Pathogen Genomics Center, National Institute of Infectious Diseases	Pathogen Genomics Center, National Institute of Infectious Diseases	Tsuyoshi Sekizuka et al	for lineage analysis	already deposited
11338	Japan/PG-13647/2020	EPI_ISL_895311	2020-12-05	Asia / Japan	Asia / Japan	B.1.1.214	Pathogen Genomics Center, National Institute of Infectious Diseases	Pathogen Genomics Center, National Institute of Infectious Diseases	Tsuyoshi Sekizuka et al	for lineage analysis	already deposited
11339	Japan/PG-13648/2020	EPI_ISL_895312	2020-12-07	Asia / Japan	Asia / Japan	B.1.1.214	Pathogen Genomics Center, National Institute of Infectious Diseases	Pathogen Genomics Center, National Institute of Infectious Diseases	Tsuyoshi Sekizuka et al	for lineage analysis	already deposited
11340	Japan/PG-13649/2020	EPI_ISL_895313	2020-12-07	Asia / Japan	Asia / Japan	B.1.1.214	Pathogen Genomics Center, National Institute of Infectious Diseases	Pathogen Genomics Center, National Institute of Infectious Diseases	Tsuyoshi Sekizuka et al	for lineage analysis	already deposited
11341	Japan/PG-13650/2020	EPI_ISL_895314	2020-12-07	Asia / Japan	Asia / Japan	B.1.1.214	Pathogen Genomics Center, National Institute of Infectious Diseases	Pathogen Genomics Center, National Institute of Infectious Diseases	Tsuyoshi Sekizuka et al	for lineage analysis	already deposited
11342	Japan/PG-13651/2020	EPI_ISL_895315	2020-12-07	Asia / Japan	Asia / Japan	B.1.1.214	Pathogen Genomics Center, National Institute of Infectious Diseases	Pathogen Genomics Center, National Institute of Infectious Diseases	Tsuyoshi Sekizuka et al	for lineage analysis	already deposited
11343	Japan/PG-13652/2020	EPI_ISL_895316	2020-12-07	Asia / Japan	Asia / Japan	B.1.1.214	Pathogen Genomics Center, National Institute of Infectious Diseases	Pathogen Genomics Center, National Institute of Infectious Diseases	Tsuyoshi Sekizuka et al	for lineage analysis	already deposited
11344	Japan/PG-13653/2020	EPI_ISL_895317	2020-12-07	Asia / Japan	Asia / Japan	B.1.1.214	Pathogen Genomics Center, National Institute of Infectious Diseases	Pathogen Genomics Center, National Institute of Infectious Diseases	Tsuyoshi Sekizuka et al	for lineage analysis	already deposited
11345	Japan/PG-13654/2020	EPI_ISL_895318	2020-12-07	Asia / Japan	Asia / Japan	B.1.1.214	Pathogen Genomics Center, National Institute of Infectious Diseases	Pathogen Genomics Center, National Institute of Infectious Diseases	Tsuyoshi Sekizuka et al	for lineage analysis	already deposited
11346	Japan/PG-13655/2020	EPI_ISL_895319	2020-12-07	Asia / Japan	Asia / Japan	B.1.1.214	Pathogen Genomics Center, National Institute of Infectious Diseases	Pathogen Genomics Center, National Institute of Infectious Diseases	Tsuyoshi Sekizuka et al	for lineage analysis	already deposited
11347	Japan/PG-13656/2020	EPI_ISL_895320	2020-12-07	Asia / Japan	Asia / Japan	B.1.1.214	Pathogen Genomics Center, National Institute of Infectious Diseases	Pathogen Genomics Center, National Institute of Infectious Diseases	Tsuyoshi Sekizuka et al	for lineage analysis	already deposited
11348	Japan/PG-13657/2020	EPI_ISL_895321	2020-12-07	Asia / Japan	Asia / Japan	B.1.1.214	Pathogen Genomics Center, National Institute of Infectious Diseases	Pathogen Genomics Center, National Institute of Infectious Diseases	Tsuyoshi Sekizuka et al	for lineage analysis	already deposited
11349	Japan/PG-13658/2020	EPI_ISL_895322	2020-12-07	Asia / Japan	Asia / Japan	B.1.1.214	Pathogen Genomics Center, National Institute of Infectious Diseases	Pathogen Genomics Center, National Institute of Infectious Diseases	Tsuyoshi Sekizuka et al	for lineage analysis	already deposited
11350	Japan/PG-13659/2020	EPI_ISL_895323	2020-12-07	Asia / Japan	Asia / Japan	B.1.1.214	Pathogen Genomics Center, National Institute of Infectious Diseases	Pathogen Genomics Center, National Institute of Infectious Diseases	Tsuyoshi Sekizuka et al	for lineage analysis	already deposited
11351	Japan/PG-13660/2020	EPI_ISL_895324	2020-12-07	Asia / Japan	Asia / Japan	B.1.1.214	Pathogen Genomics Center, National Institute of Infectious Diseases	Pathogen Genomics Center, National Institute of Infectious Diseases	Tsuyoshi Sekizuka et al	for lineage analysis	already deposited
11352	Japan/PG-13661/2020	EPI_ISL_895325	2020-12-07	Asia / Japan	Asia / Japan	B.1.1.214	Pathogen Genomics Center, National Institute of Infectious Diseases	Pathogen Genomics Center, National Institute of Infectious Diseases	Tsuyoshi Sekizuka et al	for lineage analysis	already deposited
11353	Japan/PG-13662/2020	EPI_ISL_895326	2020-12-07	Asia / Japan	Asia / Japan	B.1.1.214	Pathogen Genomics Center, National Institute of Infectious Diseases	Pathogen Genomics Center, National Institute of Infectious Diseases	Tsuyoshi Sekizuka et al	for lineage analysis	already deposited
11354	Japan/PG-13663/2020	EPI_ISL_895327	2020-12-03	Asia / Japan	Asia / Japan	B.1.1.214	Pathogen Genomics Center, National Institute of Infectious Diseases	Pathogen Genomics Center, National Institute of Infectious Diseases	Tsuyoshi Sekizuka et al	for lineage analysis	already deposited
11355	Japan/PG-13664/2020	EPI_ISL_895328	2020-12-03	Asia / Japan	Asia / Japan	B.1.1.214	Pathogen Genomics Center, National Institute of Infectious Diseases	Pathogen Genomics Center, National Institute of Infectious Diseases	Tsuyoshi Sekizuka et al	for lineage analysis	already deposited
11356	Japan/PG-13665/2020	EPI_ISL_895329	2020-12-03	Asia / Japan	Asia / Japan	B.1.1.214	Pathogen Genomics Center, National Institute of Infectious Diseases	Pathogen Genomics Center, National Institute of Infectious Diseases	Tsuyoshi Sekizuka et al	for lineage analysis	already deposited
11357	Japan/PG-13666/2020	EPI_ISL_895330	2020-12-03	Asia / Japan	Asia / Japan	B.1.1.214	Pathogen Genomics Center, National Institute of Infectious Diseases	Pathogen Genomics Center, National Institute of Infectious Diseases	Tsuyoshi Sekizuka et al	for lineage analysis	already deposited
11358	Japan/PG-13667/2020	EPI_ISL_895331	2020-12-03	Asia / Japan	Asia / Japan	B.1.1.214	Pathogen Genomics Center, National Institute of Infectious Diseases	Pathogen Genomics Center, National Institute of Infectious Diseases	Tsuyoshi Sekizuka et al	for lineage analysis	already deposited
11359	Japan/PG-13668/2020	EPI_ISL_895332	2020-12-03	Asia / Japan	Asia / Japan	B.1.1.214	Pathogen Genomics Center, National Institute of Infectious Diseases	Pathogen Genomics Center, National Institute of Infectious Diseases	Tsuyoshi Sekizuka et al	for lineage analysis	already deposited
11360	Japan/PG-13669/2020	EPI_ISL_895333	2020-12-04	Asia / Japan	Asia / Japan	B.1.1.214	Pathogen Genomics Center, National Institute of Infectious Diseases	Pathogen Genomics Center, National Institute of Infectious Diseases	Tsuyoshi Sekizuka et al	for lineage analysis	already deposited
11361	Japan/PG-13670/2020	EPI_ISL_895334	2020-12-04	Asia / Japan	Asia / Japan	B.1.1.214	Pathogen Genomics Center, National Institute of Infectious Diseases	Pathogen Genomics Center, National Institute of Infectious Diseases	Tsuyoshi Sekizuka et al	for lineage analysis	already deposited
11362	Japan/PG-13671/2020	EPI_ISL_895335	2020-12-04	Asia / Japan	Asia / Japan	B.1.1.214	Pathogen Genomics Center, National Institute of Infectious Diseases	Pathogen Genomics Center, National Institute of Infectious Diseases	Tsuyoshi Sekizuka et al	for lineage analysis	already deposited
11363	Japan/PG-13672/2020	EPI_ISL_895336	2020-12-04	Asia / Japan	Asia / Japan	B.1.1.214	Pathogen Genomics Center, National Institute of Infectious Diseases	Pathogen Genomics Center, National Institute of Infectious Diseases	Tsuyoshi Sekizuka et al	for lineage analysis	already deposited
11364	Japan/PG-13673/2020	EPI_ISL_895337	2020-12-04	Asia / Japan	Asia / Japan	B.1.1.214	Pathogen Genomics Center, National Institute of Infectious Diseases	Pathogen Genomics Center, National Institute of Infectious Diseases	Tsuyoshi Sekizuka et al	for lineage analysis	already deposited
11365	Japan/PG-13674/2020	EPI_ISL_895338	2020-12-04	Asia / Japan	Asia / Japan	B.1.1.214	Pathogen Genomics Center, National Institute of Infectious Diseases	Pathogen Genomics Center, National Institute of Infectious Diseases	Tsuyoshi Sekizuka et al	for lineage analysis	already deposited
11366	Japan/PG-13675/2020	EPI_ISL_895339	2020-12-04	Asia / Japan	Asia / Japan	B.1.1.214	Pathogen Genomics Center, National Institute of Infectious Diseases	Pathogen Genomics Center, National Institute of Infectious Diseases	Tsuyoshi Sekizuka et al	for lineage analysis	already deposited
11367	Japan/PG-13676/2020	EPI_ISL_895340	2020-12-04	Asia / Japan	Asia / Japan	B.1.1.214	Pathogen Genomics Center, National Institute of Infectious Diseases	Pathogen Genomics Center, National Institute of Infectious Diseases	Tsuyoshi Sekizuka et al	for lineage analysis	already deposited
11368	Japan/PG-13677/2020	EPI_ISL_895341	2020-12-04	Asia / Japan	Asia / Japan	B.1.1.214	Pathogen Genomics Center, National Institute of Infectious Diseases	Pathogen Genomics Center, National Institute of Infectious Diseases	Tsuyoshi Sekizuka et al	for lineage analysis	already deposited
11369	Japan/PG-13678/2020	EPI_ISL_895342	2020-12-05	Asia / Japan	Asia / Japan	B.1.1.214	Pathogen Genomics Center, National Institute of Infectious Diseases	Pathogen Genomics Center, National Institute of Infectious Diseases	Tsuyoshi Sekizuka et al	for lineage analysis	already deposited
11370	Japan/PG-13679/2020	EPI_ISL_895343	2020-12-05	Asia / Japan	Asia / Japan	B.1.1.214	Pathogen Genomics Center, National Institute of Infectious Diseases	Pathogen Genomics Center, National Institute of Infectious Diseases	Tsuyoshi Sekizuka et al	for lineage analysis	already deposited
11371	Japan/PG-13680/2020	EPI_ISL_895344	2020-12-05	Asia / Japan	Asia / Japan	B.1.1.214	Pathogen Genomics Center, National Institute of Infectious Diseases	Pathogen Genomics Center, National Institute of Infectious Diseases	Tsuyoshi Sekizuka et al	for lineage analysis	already deposited
11372	Japan/PG-13681/2020	EPI_ISL_895345	2020-12-05	Asia / Japan	Asia / Japan	B.1.1.214	Pathogen Genomics Center, National Institute of Infectious Diseases	Pathogen Genomics Center, National Institute of Infectious Diseases	Tsuyoshi Sekizuka et al	for lineage analysis	already deposited
11373	Japan/PG-13682/2020	EPI_ISL_895346	2020-12-05	Asia / Japan	Asia / Japan	B.1.1.214	Pathogen Genomics Center, National Institute of Infectious Diseases	Pathogen Genomics Center, National Institute of Infectious Diseases	Tsuyoshi Sekizuka et al	for lineage analysis	already deposited
11374	Japan/PG-13683/2020	EPI_ISL_895347	2020-12-05	Asia / Japan	Asia / Japan	B.1.1.214	Pathogen Genomics Center, National Institute of Infectious Diseases	Pathogen Genomics Center, National Institute of Infectious Diseases	Tsuyoshi Sekizuka et al	for lineage analysis	already deposited
11375	Japan/PG-13684/2020	EPI_ISL_895348	2020-12-05	Asia / Japan	Asia / Japan	B.1.1.214	Pathogen Genomics Center, National Institute of Infectious Diseases	Pathogen Genomics Center, National Institute of Infectious Diseases	Tsuyoshi Sekizuka et al	for lineage analysis	already deposited
11376	Japan/PG-13685/2020	EPI_ISL_895349	2020-12-05	Asia / Japan	Asia / Japan	B.1.1.214	Pathogen Genomics Center, National Institute of Infectious Diseases	Pathogen Genomics Center, National Institute of Infectious Diseases	Tsuyoshi Sekizuka et al	for lineage analysis	already deposited
11377	Japan/PG-13686/2020	EPI_ISL_895350	2020-12-05	Asia / Japan	Asia / Japan	B.1.1.214	Pathogen Genomics Center, National Institute of Infectious Diseases	Pathogen Genomics Center, National Institute of Infectious Diseases	Tsuyoshi Sekizuka et al	for lineage analysis	already deposited
11378	Japan/PG-13687/2020	EPI_ISL_895351	2020-12-05	Asia / Japan	Asia / Japan	B.1.1.214	Pathogen Genomics Center, National Institute of Infectious Diseases	Pathogen Genomics Center, National Institute of Infectious Diseases	Tsuyoshi Sekizuka et al	for lineage analysis	already deposited
11379	Japan/PG-13688/2020	EPI_ISL_895352	2020-12-06	Asia / Japan	Asia / Japan	B.1.1.214	Pathogen Genomics Center, National Institute of Infectious Diseases	Pathogen Genomics Center, National Institute of Infectious Diseases	Tsuyoshi Sekizuka et al	for lineage analysis	already deposited
11380	Japan/PG-13689/2020	EPI_ISL_895353	2020-12-06	Asia / Japan	Asia / Japan	B.1.1.214	Pathogen Genomics Center, National Institute of Infectious Diseases	Pathogen Genomics Center, National Institute of Infectious Diseases	Tsuyoshi Sekizuka et al	for lineage analysis	already deposited
11381	Japan/PG-13690/2020	EPI_ISL_895354	2020-12-06	Asia / Japan	Asia / Japan	B.1.1.214	Pathogen Genomics Center, National Institute of Infectious Diseases	Pathogen Genomics Center, National Institute of Infectious Diseases	Tsuyoshi Sekizuka et al	for lineage analysis	already deposited
11382	Japan/PG-13691/2020	EPI_ISL_895355	2020-12-06	Asia / Japan	Asia / Japan	B.1.1.214	Pathogen Genomics Center, National Institute of Infectious Diseases	Pathogen Genomics Center, National Institute of Infectious Diseases	Tsuyoshi Sekizuka et al	for lineage analysis	already deposited
11383	Japan/PG-13692/2020	EPI_ISL_895356	2020-12-06	Asia / Japan	Asia / Japan	B.1.1.214	Pathogen Genomics Center, National Institute of Infectious Diseases	Pathogen Genomics Center, National Institute of Infectious Diseases	Tsuyoshi Sekizuka et al	for lineage analysis	already deposited
11384	Japan/PG-13693/2020	EPI_ISL_895357	2020-12-06	Asia / Japan	Asia / Japan	B.1.1.214	Pathogen Genomics Center, National Institute of Infectious Diseases	Pathogen Genomics Center, National Institute of Infectious Diseases	Tsuyoshi Sekizuka et al	for lineage analysis	already deposited
11385	Japan/PG-13694/2020	EPI_ISL_895358	2020-12-06	Asia / Japan	Asia / Japan	B.1.1.214	Pathogen Genomics Center, National Institute of Infectious Diseases	Pathogen Genomics Center, National Institute of Infectious Diseases	Tsuyoshi Sekizuka et al	for lineage analysis	already deposited
11386	Japan/PG-13695/2020	EPI_ISL_895359	2020-12-07	Asia / Japan	Asia / Japan	B.1.1.214	Pathogen Genomics Center, National Institute of Infectious Diseases	Pathogen Genomics Center, National Institute of Infectious Diseases	Tsuyoshi Sekizuka et al	for lineage analysis	already deposited
11387	Japan/PG-13696/2020	EPI_ISL_895360	2020-12-07	Asia / Japan	Asia / Japan	B.1.1.214	Pathogen Genomics Center, National Institute of Infectious Diseases	Pathogen Genomics Center, National Institute of Infectious Diseases	Tsuyoshi Sekizuka et al	for lineage analysis	already deposited
11388	Japan/PG-13697/2020	EPI_ISL_895361	2020-12-07	Asia / Japan	Asia / Japan	B.1.1.214	Pathogen Genomics Center, National Institute of Infectious Diseases	Pathogen Genomics Center, National Institute of Infectious Diseases	Tsuyoshi Sekizuka et al	for lineage analysis	already deposited
11389	Japan/PG-13698/2020	EPI_ISL_895362	2020-12-07	Asia / Japan	Asia / Japan	B.1.1.214	Pathogen Genomics Center, National Institute of Infectious Diseases	Pathogen Genomics Center, National Institute of Infectious Diseases	Tsuyoshi Sekizuka et al	for lineage analysis	already deposited
11390	Japan/PG-13699/2020	EPI_ISL_895363	2020-12-07	Asia / Japan	Asia / Japan	B.1.1.214	Pathogen Genomics Center, National Institute of Infectious Diseases	Pathogen Genomics Center, National Institute of Infectious Diseases	Tsuyoshi Sekizuka et al	for lineage analysis	already deposited
11391	Japan/PG-13700/2020	EPI_ISL_895364	2020-12-07	Asia / Japan	Asia / Japan	B.1.1.214	Pathogen Genomics Center, National Institute of Infectious Diseases	Pathogen Genomics Center, National Institute of Infectious Diseases	Tsuyoshi Sekizuka et al	for lineage analysis	already deposited
11392	Japan/PG-13701/2020	EPI_ISL_895365	2020-12-07	Asia / Japan	Asia / Japan	B.1.1.214	Pathogen Genomics Center, National Institute of Infectious Diseases	Pathogen Genomics Center, National Institute of Infectious Diseases	Tsuyoshi Sekizuka et al	for lineage analysis	already deposited
11393	Japan/PG-13702/2020	EPI_ISL_895366	2020-12-08	Asia / Japan	Asia / Japan	B.1.1.214	Pathogen Genomics Center, National Institute of Infectious Diseases	Pathogen Genomics Center, National Institute of Infectious Diseases	Tsuyoshi Sekizuka et al	for lineage analysis	already deposited
11394	Japan/PG-13703/2020	EPI_ISL_895367	2020-12-08	Asia / Japan	Asia / Japan	B.1.1.214	Pathogen Genomics Center, National Institute of Infectious Diseases	Pathogen Genomics Center, National Institute of Infectious Diseases	Tsuyoshi Sekizuka et al	for lineage analysis	already deposited
11395	Japan/PG-13788/2020	EPI_ISL_895368	2020-12-08	Asia / Japan	Asia / Japan	B.1.1.214	Pathogen Genomics Center, National Institute of Infectious Diseases	Pathogen Genomics Center, National Institute of Infectious Diseases	Tsuyoshi Sekizuka et al	for lineage analysis	already deposited
11396	Japan/PG-13789/2020	EPI_ISL_895369	2020-12-08	Asia / Japan	Asia / Japan	B.1.1.214	Pathogen Genomics Center, National Institute of Infectious Diseases	Pathogen Genomics Center, National Institute of Infectious Diseases	Tsuyoshi Sekizuka et al	for lineage analysis	already deposited
11397	Japan/PG-13790/2020	EPI_ISL_895370	2020-12-08	Asia / Japan	Asia / Japan	B.1.1	Pathogen Genomics Center, National Institute of Infectious Diseases	Pathogen Genomics Center, National Institute of Infectious Diseases	Tsuyoshi Sekizuka et al	for lineage analysis	already deposited
11398	Japan/PG-13791/2020	EPI_ISL_895371	2020-12-08	Asia / Japan	Asia / Japan	B.1.1.214	Pathogen Genomics Center, National Institute of Infectious Diseases	Pathogen Genomics Center, National Institute of Infectious Diseases	Tsuyoshi Sekizuka et al	for lineage analysis	already deposited
11399	Japan/PG-13792/2020	EPI_ISL_895372	2020-12-08	Asia / Japan	Asia / Japan	B.1.1.214	Pathogen Genomics Center, National Institute of Infectious Diseases	Pathogen Genomics Center, National Institute of Infectious Diseases	Tsuyoshi Sekizuka et al	for lineage analysis	already deposited
11400	Japan/PG-13793/2020	EPI_ISL_895373	2020-12-08	Asia / Japan	Asia / Japan	B.1.1.214	Pathogen Genomics Center, National Institute of Infectious Diseases	Pathogen Genomics Center, National Institute of Infectious Diseases	Tsuyoshi Sekizuka et al	for lineage analysis	already deposited
11401	Japan/PG-13794/2020	EPI_ISL_895374	2020-12-08	Asia / Japan	Asia / Japan	B.1.1.214	Pathogen Genomics Center, National Institute of Infectious Diseases	Pathogen Genomics Center, National Institute of Infectious Diseases	Tsuyoshi Sekizuka et al	for lineage analysis	already deposited
11402	Japan/PG-13795/2020	EPI_ISL_895375	2020-12-09	Asia / Japan	Asia / Japan	B.1.1.214	Pathogen Genomics Center, National Institute of Infectious Diseases	Pathogen Genomics Center, National Institute of Infectious Diseases	Tsuyoshi Sekizuka et al	for lineage analysis	already deposited
11403	Japan/PG-13796/2020	EPI_ISL_895376	2020-12-09	Asia / Japan	Asia / Japan	B.1.1.214	Pathogen Genomics Center, National Institute of Infectious Diseases	Pathogen Genomics Center, National Institute of Infectious Diseases	Tsuyoshi Sekizuka et al	for lineage analysis	already deposited
11404	Japan/PG-13797/2020	EPI_ISL_895377	2020-12-09	Asia / Japan	Asia / Japan	B.1.1.214	Pathogen Genomics Center, National Institute of Infectious Diseases	Pathogen Genomics Center, National Institute of Infectious Diseases	Tsuyoshi Sekizuka et al	for lineage analysis	already deposited
11405	Japan/PG-13798/2020	EPI_ISL_895378	2020-12-09	Asia / Japan	Asia / Japan	B.1.1.214	Pathogen Genomics Center, National Institute of Infectious Diseases	Pathogen Genomics Center, National Institute of Infectious Diseases	Tsuyoshi Sekizuka et al	for lineage analysis	already deposited
11406	Japan/PG-13799/2020	EPI_ISL_895379	2020-12-08	Asia / Japan	Asia / Japan	B.1.1.214	Pathogen Genomics Center, National Institute of Infectious Diseases	Pathogen Genomics Center, National Institute of Infectious Diseases	Tsuyoshi Sekizuka et al	for lineage analysis	already deposited
11407	Japan/PG-13800/2020	EPI_ISL_895380	2020-12-08	Asia / Japan	Asia / Japan	B.1.1.214	Pathogen Genomics Center, National Institute of Infectious Diseases	Pathogen Genomics Center, National Institute of Infectious Diseases	Tsuyoshi Sekizuka et al	for lineage analysis	already deposited
11408	Japan/PG-13801/2020	EPI_ISL_895381	2020-12-09	Asia / Japan	Asia / Japan	B.1.1.214	Pathogen Genomics Center, National Institute of Infectious Diseases	Pathogen Genomics Center, National Institute of Infectious Diseases	Tsuyoshi Sekizuka et al	for lineage analysis	already deposited
11409	Japan/PG-13802/2020	EPI_ISL_895382	2020-12-08	Asia / Japan	Asia / Japan	B.1.1.214	Pathogen Genomics Center, National Institute of Infectious Diseases	Pathogen Genomics Center, National Institute of Infectious Diseases	Tsuyoshi Sekizuka et al	for lineage analysis	already deposited
11410	Japan/PG-13803/2020	EPI_ISL_895383	2020-12-08	Asia / Japan	Asia / Japan	B.1.1.214	Pathogen Genomics Center, National Institute of Infectious Diseases	Pathogen Genomics Center, National Institute of Infectious Diseases	Tsuyoshi Sekizuka et al	for lineage analysis	already deposited
11411	Japan/PG-13804/2020	EPI_ISL_895384	2020-12-08	Asia / Japan	Asia / Japan	B.1.1.214	Pathogen Genomics Center, National Institute of Infectious Diseases	Pathogen Genomics Center, National Institute of Infectious Diseases	Tsuyoshi Sekizuka et al	for lineage analysis	already deposited
11412	Japan/PG-13805/2020	EPI_ISL_895385	2020-12-09	Asia / Japan	Asia / Japan	B.1.1.214	Pathogen Genomics Center, National Institute of Infectious Diseases	Pathogen Genomics Center, National Institute of Infectious Diseases	Tsuyoshi Sekizuka et al	for lineage analysis	already deposited
11413	Japan/PG-13806/2020	EPI_ISL_895386	2020-12-09	Asia / Japan	Asia / Japan	B.1.1.214	Pathogen Genomics Center, National Institute of Infectious Diseases	Pathogen Genomics Center, National Institute of Infectious Diseases	Tsuyoshi Sekizuka et al	for lineage analysis	already deposited
11414	Japan/PG-13807/2020	EPI_ISL_895387	2020-12-09	Asia / Japan	Asia / Japan	B.1.1.214	Pathogen Genomics Center, National Institute of Infectious Diseases	Pathogen Genomics Center, National Institute of Infectious Diseases	Tsuyoshi Sekizuka et al	for lineage analysis	already deposited
11415	Japan/PG-13808/2020	EPI_ISL_895388	2020-12-09	Asia / Japan	Asia / Japan	B.1.1.214	Pathogen Genomics Center, National Institute of Infectious Diseases	Pathogen Genomics Center, National Institute of Infectious Diseases	Tsuyoshi Sekizuka et al	for lineage analysis	already deposited
11416	Japan/PG-13809/2020	EPI_ISL_895389	2020-12-09	Asia / Japan	Asia / Japan	B.1.1.214	Pathogen Genomics Center, National Institute of Infectious Diseases	Pathogen Genomics Center, National Institute of Infectious Diseases	Tsuyoshi Sekizuka et al	for lineage analysis	already deposited
11417	Japan/PG-13810/2020	EPI_ISL_895390	2020-12-09	Asia / Japan	Asia / Japan	B.1.1.214	Pathogen Genomics Center, National Institute of Infectious Diseases	Pathogen Genomics Center, National Institute of Infectious Diseases	Tsuyoshi Sekizuka et al	for lineage analysis	already deposited
11418	Japan/PG-13811/2020	EPI_ISL_895391	2020-12-09	Asia / Japan	Asia / Japan	B.1.1.214	Pathogen Genomics Center, National Institute of Infectious Diseases	Pathogen Genomics Center, National Institute of Infectious Diseases	Tsuyoshi Sekizuka et al	for lineage analysis	already deposited
11419	Japan/PG-13812/2020	EPI_ISL_895392	2020-12-09	Asia / Japan	Asia / Japan	B.1.1.214	Pathogen Genomics Center, National Institute of Infectious Diseases	Pathogen Genomics Center, National Institute of Infectious Diseases	Tsuyoshi Sekizuka et al	for lineage analysis	already deposited
11420	Japan/PG-13813/2020	EPI_ISL_895393	2020-12-09	Asia / Japan	Asia / Japan	B.1.1.214	Pathogen Genomics Center, National Institute of Infectious Diseases	Pathogen Genomics Center, National Institute of Infectious Diseases	Tsuyoshi Sekizuka et al	for lineage analysis	already deposited
11421	Japan/PG-13814/2020	EPI_ISL_895394	2020-12-09	Asia / Japan	Asia / Japan	B.1.1.214	Pathogen Genomics Center, National Institute of Infectious Diseases	Pathogen Genomics Center, National Institute of Infectious Diseases	Tsuyoshi Sekizuka et al	for lineage analysis	already deposited
11422	Japan/PG-13815/2020	EPI_ISL_895395	2020-12-09	Asia / Japan	Asia / Japan	B.1.1.214	Pathogen Genomics Center, National Institute of Infectious Diseases	Pathogen Genomics Center, National Institute of Infectious Diseases	Tsuyoshi Sekizuka et al	for lineage analysis	already deposited
11423	Japan/PG-13816/2020	EPI_ISL_895396	2020-11-04	Asia / Japan	Asia / Japan	B.1.1.214	Pathogen Genomics Center, National Institute of Infectious Diseases	Pathogen Genomics Center, National Institute of Infectious Diseases	Tsuyoshi Sekizuka et al	for lineage analysis	already deposited
11424	Japan/PG-13817/2020	EPI_ISL_895397	2020-11-06	Asia / Japan	Asia / Japan	B.1.1.214	Pathogen Genomics Center, National Institute of Infectious Diseases	Pathogen Genomics Center, National Institute of Infectious Diseases	Tsuyoshi Sekizuka et al	for lineage analysis	already deposited
11425	Japan/PG-13818/2020	EPI_ISL_895398	2020-11-06	Asia / Japan	Asia / Japan	B.1.1.214	Pathogen Genomics Center, National Institute of Infectious Diseases	Pathogen Genomics Center, National Institute of Infectious Diseases	Tsuyoshi Sekizuka et al	for lineage analysis	already deposited
11426	Japan/PG-13819/2020	EPI_ISL_895399	2020-11-06	Asia / Japan	Asia / Japan	B.1.1.214	Pathogen Genomics Center, National Institute of Infectious Diseases	Pathogen Genomics Center, National Institute of Infectious Diseases	Tsuyoshi Sekizuka et al	for lineage analysis	already deposited
11427	Japan/PG-13820/2020	EPI_ISL_895400	2020-11-09	Asia / Japan	Asia / Japan	B.1.1.214	Pathogen Genomics Center, National Institute of Infectious Diseases	Pathogen Genomics Center, National Institute of Infectious Diseases	Tsuyoshi Sekizuka et al	for lineage analysis	already deposited
11428	Japan/PG-13821/2020	EPI_ISL_895401	2020-11-10	Asia / Japan	Asia / Japan	B.1.1.214	Pathogen Genomics Center, National Institute of Infectious Diseases	Pathogen Genomics Center, National Institute of Infectious Diseases	Tsuyoshi Sekizuka et al	for lineage analysis	already deposited
11429	Japan/PG-13822/2020	EPI_ISL_895402	2020-11-10	Asia / Japan	Asia / Japan	B.1.1.214	Pathogen Genomics Center, National Institute of Infectious Diseases	Pathogen Genomics Center, National Institute of Infectious Diseases	Tsuyoshi Sekizuka et al	for lineage analysis	already deposited
11430	Japan/PG-13823/2020	EPI_ISL_895403	2020-11-10	Asia / Japan	Asia / Japan	B.1.1.214	Pathogen Genomics Center, National Institute of Infectious Diseases	Pathogen Genomics Center, National Institute of Infectious Diseases	Tsuyoshi Sekizuka et al	for lineage analysis	already deposited
11431	Japan/PG-13824/2020	EPI_ISL_895404	2020-11-10	Asia / Japan	Asia / Japan	B.1.1.284	Pathogen Genomics Center, National Institute of Infectious Diseases	Pathogen Genomics Center, National Institute of Infectious Diseases	Tsuyoshi Sekizuka et al	for lineage analysis	already deposited
11432	Japan/PG-13825/2020	EPI_ISL_895405	2020-11-11	Asia / Japan	Asia / Japan	B.1.1.214	Pathogen Genomics Center, National Institute of Infectious Diseases	Pathogen Genomics Center, National Institute of Infectious Diseases	Tsuyoshi Sekizuka et al	for lineage analysis	already deposited
11433	Japan/PG-13826/2020	EPI_ISL_895406	2020-11-11	Asia / Japan	Asia / Japan	B.1.1.214	Pathogen Genomics Center, National Institute of Infectious Diseases	Pathogen Genomics Center, National Institute of Infectious Diseases	Tsuyoshi Sekizuka et al	for lineage analysis	already deposited
11434	Japan/PG-13827/2020	EPI_ISL_895407	2020-11-11	Asia / Japan	Asia / Japan	B.1.1.214	Pathogen Genomics Center, National Institute of Infectious Diseases	Pathogen Genomics Center, National Institute of Infectious Diseases	Tsuyoshi Sekizuka et al	for lineage analysis	already deposited
11435	Japan/PG-13828/2020	EPI_ISL_895408	2020-11-12	Asia / Japan	Asia / Japan	B.1.1.284	Pathogen Genomics Center, National Institute of Infectious Diseases	Pathogen Genomics Center, National Institute of Infectious Diseases	Tsuyoshi Sekizuka et al	for lineage analysis	already deposited
11436	Japan/PG-13829/2020	EPI_ISL_895409	2020-11-12	Asia / Japan	Asia / Japan	B.1.1.214	Pathogen Genomics Center, National Institute of Infectious Diseases	Pathogen Genomics Center, National Institute of Infectious Diseases	Tsuyoshi Sekizuka et al	for lineage analysis	already deposited
11437	Japan/PG-13830/2020	EPI_ISL_895410	2020-11-13	Asia / Japan	Asia / Japan	B.1.1.214	Pathogen Genomics Center, National Institute of Infectious Diseases	Pathogen Genomics Center, National Institute of Infectious Diseases	Tsuyoshi Sekizuka et al	for lineage analysis	already deposited
11438	Japan/PG-13831/2020	EPI_ISL_895411	2020-11-13	Asia / Japan	Asia / Japan	B.1.1.214	Pathogen Genomics Center, National Institute of Infectious Diseases	Pathogen Genomics Center, National Institute of Infectious Diseases	Tsuyoshi Sekizuka et al	for lineage analysis	already deposited
11439	Japan/PG-13832/2020	EPI_ISL_895412	2020-11-13	Asia / Japan	Asia / Japan	B.1.1.214	Pathogen Genomics Center, National Institute of Infectious Diseases	Pathogen Genomics Center, National Institute of Infectious Diseases	Tsuyoshi Sekizuka et al	for lineage analysis	already deposited
11440	Japan/PG-13833/2020	EPI_ISL_895413	2020-11-13	Asia / Japan	Asia / Japan	B.1.1.214	Pathogen Genomics Center, National Institute of Infectious Diseases	Pathogen Genomics Center, National Institute of Infectious Diseases	Tsuyoshi Sekizuka et al	for lineage analysis	already deposited
11441	Japan/PG-13834/2020	EPI_ISL_895414	2020-11-13	Asia / Japan	Asia / Japan	B.1.1.214	Pathogen Genomics Center, National Institute of Infectious Diseases	Pathogen Genomics Center, National Institute of Infectious Diseases	Tsuyoshi Sekizuka et al	for lineage analysis	already deposited
11442	Japan/PG-13835/2020	EPI_ISL_895415	2020-11-13	Asia / Japan	Asia / Japan	B.1.1.214	Pathogen Genomics Center, National Institute of Infectious Diseases	Pathogen Genomics Center, National Institute of Infectious Diseases	Tsuyoshi Sekizuka et al	for lineage analysis	already deposited
11443	Japan/PG-13836/2020	EPI_ISL_895416	2020-11-14	Asia / Japan	Asia / Japan	B.1.1.214	Pathogen Genomics Center, National Institute of Infectious Diseases	Pathogen Genomics Center, National Institute of Infectious Diseases	Tsuyoshi Sekizuka et al	for lineage analysis	already deposited
11444	Japan/PG-13837/2020	EPI_ISL_895417	2020-11-15	Asia / Japan	Asia / Japan	B.1.1.214	Pathogen Genomics Center, National Institute of Infectious Diseases	Pathogen Genomics Center, National Institute of Infectious Diseases	Tsuyoshi Sekizuka et al	for lineage analysis	already deposited
11445	Japan/PG-13838/2020	EPI_ISL_895418	2020-11-15	Asia / Japan	Asia / Japan	B.1.1.214	Pathogen Genomics Center, National Institute of Infectious Diseases	Pathogen Genomics Center, National Institute of Infectious Diseases	Tsuyoshi Sekizuka et al	for lineage analysis	already deposited
11446	Japan/PG-13839/2020	EPI_ISL_895419	2020-11-15	Asia / Japan	Asia / Japan	B.1.1.214	Pathogen Genomics Center, National Institute of Infectious Diseases	Pathogen Genomics Center, National Institute of Infectious Diseases	Tsuyoshi Sekizuka et al	for lineage analysis	already deposited
11447	Japan/PG-13840/2020	EPI_ISL_895420	2020-11-15	Asia / Japan	Asia / Japan	B.1.1.214	Pathogen Genomics Center, National Institute of Infectious Diseases	Pathogen Genomics Center, National Institute of Infectious Diseases	Tsuyoshi Sekizuka et al	for lineage analysis	already deposited
11448	Japan/PG-13841/2020	EPI_ISL_895421	2020-11-16	Asia / Japan	Asia / Japan	B.1.1.284	Pathogen Genomics Center, National Institute of Infectious Diseases	Pathogen Genomics Center, National Institute of Infectious Diseases	Tsuyoshi Sekizuka et al	for lineage analysis	already deposited
11449	Japan/PG-13842/2020	EPI_ISL_895422	2020-11-16	Asia / Japan	Asia / Japan	B.1.1.214	Pathogen Genomics Center, National Institute of Infectious Diseases	Pathogen Genomics Center, National Institute of Infectious Diseases	Tsuyoshi Sekizuka et al	for lineage analysis	already deposited
11450	Japan/PG-13843/2020	EPI_ISL_895423	2020-11-17	Asia / Japan	Asia / Japan	B.1.1.214	Pathogen Genomics Center, National Institute of Infectious Diseases	Pathogen Genomics Center, National Institute of Infectious Diseases	Tsuyoshi Sekizuka et al	for lineage analysis	already deposited
11451	Japan/PG-13844/2020	EPI_ISL_895424	2020-11-17	Asia / Japan	Asia / Japan	B.1.1.214	Pathogen Genomics Center, National Institute of Infectious Diseases	Pathogen Genomics Center, National Institute of Infectious Diseases	Tsuyoshi Sekizuka et al	for lineage analysis	already deposited
11452	Japan/PG-13845/2020	EPI_ISL_895425	2020-11-17	Asia / Japan	Asia / Japan	B.1.1.284	Pathogen Genomics Center, National Institute of Infectious Diseases	Pathogen Genomics Center, National Institute of Infectious Diseases	Tsuyoshi Sekizuka et al	for lineage analysis	already deposited
11453	Japan/PG-13846/2020	EPI_ISL_895426	2020-11-17	Asia / Japan	Asia / Japan	B.1.1.284	Pathogen Genomics Center, National Institute of Infectious Diseases	Pathogen Genomics Center, National Institute of Infectious Diseases	Tsuyoshi Sekizuka et al	for lineage analysis	already deposited
11454	Japan/PG-13847/2020	EPI_ISL_895427	2020-11-17	Asia / Japan	Asia / Japan	B.1.1.214	Pathogen Genomics Center, National Institute of Infectious Diseases	Pathogen Genomics Center, National Institute of Infectious Diseases	Tsuyoshi Sekizuka et al	for lineage analysis	already deposited
11455	Japan/PG-13848/2020	EPI_ISL_895428	2020-11-18	Asia / Japan	Asia / Japan	B.1.1.214	Pathogen Genomics Center, National Institute of Infectious Diseases	Pathogen Genomics Center, National Institute of Infectious Diseases	Tsuyoshi Sekizuka et al	for lineage analysis	already deposited
11456	Japan/PG-13849/2020	EPI_ISL_895429	2020-11-18	Asia / Japan	Asia / Japan	B.1.1.214	Pathogen Genomics Center, National Institute of Infectious Diseases	Pathogen Genomics Center, National Institute of Infectious Diseases	Tsuyoshi Sekizuka et al	for lineage analysis	already deposited
11457	Japan/PG-13850/2020	EPI_ISL_895430	2020-11-18	Asia / Japan	Asia / Japan	B.1.1.214	Pathogen Genomics Center, National Institute of Infectious Diseases	Pathogen Genomics Center, National Institute of Infectious Diseases	Tsuyoshi Sekizuka et al	for lineage analysis	already deposited
11458	Japan/PG-13851/2020	EPI_ISL_895431	2020-11-19	Asia / Japan	Asia / Japan	B.1.1.284	Pathogen Genomics Center, National Institute of Infectious Diseases	Pathogen Genomics Center, National Institute of Infectious Diseases	Tsuyoshi Sekizuka et al	for lineage analysis	already deposited
11459	Japan/PG-13852/2020	EPI_ISL_895432	2020-11-19	Asia / Japan	Asia / Japan	B.1.1.214	Pathogen Genomics Center, National Institute of Infectious Diseases	Pathogen Genomics Center, National Institute of Infectious Diseases	Tsuyoshi Sekizuka et al	for lineage analysis	already deposited
11460	Japan/PG-13853/2020	EPI_ISL_895433	2020-11-19	Asia / Japan	Asia / Japan	B.1.1.214	Pathogen Genomics Center, National Institute of Infectious Diseases	Pathogen Genomics Center, National Institute of Infectious Diseases	Tsuyoshi Sekizuka et al	for lineage analysis	already deposited
11461	Japan/PG-13854/2020	EPI_ISL_895434	2020-11-19	Asia / Japan	Asia / Japan	B.1.1.214	Pathogen Genomics Center, National Institute of Infectious Diseases	Pathogen Genomics Center, National Institute of Infectious Diseases	Tsuyoshi Sekizuka et al	for lineage analysis	already deposited
11462	Japan/PG-13855/2020	EPI_ISL_895435	2020-11-20	Asia / Japan	Asia / Japan	B.1.1.214	Pathogen Genomics Center, National Institute of Infectious Diseases	Pathogen Genomics Center, National Institute of Infectious Diseases	Tsuyoshi Sekizuka et al	for lineage analysis	already deposited
11463	Japan/PG-13856/2020	EPI_ISL_895436	2020-11-20	Asia / Japan	Asia / Japan	B.1.1.214	Pathogen Genomics Center, National Institute of Infectious Diseases	Pathogen Genomics Center, National Institute of Infectious Diseases	Tsuyoshi Sekizuka et al	for lineage analysis	already deposited
11464	Japan/PG-13857/2020	EPI_ISL_895437	2020-11-20	Asia / Japan	Asia / Japan	B.1.1.214	Pathogen Genomics Center, National Institute of Infectious Diseases	Pathogen Genomics Center, National Institute of Infectious Diseases	Tsuyoshi Sekizuka et al	for lineage analysis	already deposited
11465	Japan/PG-13858/2020	EPI_ISL_895438	2020-11-22	Asia / Japan	Asia / Japan	B.1.1.214	Pathogen Genomics Center, National Institute of Infectious Diseases	Pathogen Genomics Center, National Institute of Infectious Diseases	Tsuyoshi Sekizuka et al	for lineage analysis	already deposited
11466	Japan/PG-13859/2020	EPI_ISL_895439	2020-11-22	Asia / Japan	Asia / Japan	B.1.1.214	Pathogen Genomics Center, National Institute of Infectious Diseases	Pathogen Genomics Center, National Institute of Infectious Diseases	Tsuyoshi Sekizuka et al	for lineage analysis	already deposited
11467	Japan/PG-13860/2020	EPI_ISL_895440	2020-11-22	Asia / Japan	Asia / Japan	B.1.1.214	Pathogen Genomics Center, National Institute of Infectious Diseases	Pathogen Genomics Center, National Institute of Infectious Diseases	Tsuyoshi Sekizuka et al	for lineage analysis	already deposited
11468	Japan/PG-13861/2020	EPI_ISL_895441	2020-11-22	Asia / Japan	Asia / Japan	B.1.1.214	Pathogen Genomics Center, National Institute of Infectious Diseases	Pathogen Genomics Center, National Institute of Infectious Diseases	Tsuyoshi Sekizuka et al	for lineage analysis	already deposited
11469	Japan/PG-13862/2020	EPI_ISL_895442	2020-11-22	Asia / Japan	Asia / Japan	B.1.1.214	Pathogen Genomics Center, National Institute of Infectious Diseases	Pathogen Genomics Center, National Institute of Infectious Diseases	Tsuyoshi Sekizuka et al	for lineage analysis	already deposited
11470	Japan/PG-13863/2020	EPI_ISL_895443	2020-11-22	Asia / Japan	Asia / Japan	B.1.1.214	Pathogen Genomics Center, National Institute of Infectious Diseases	Pathogen Genomics Center, National Institute of Infectious Diseases	Tsuyoshi Sekizuka et al	for lineage analysis	already deposited
11471	Japan/PG-13864/2020	EPI_ISL_895444	2020-11-23	Asia / Japan	Asia / Japan	B.1.1.214	Pathogen Genomics Center, National Institute of Infectious Diseases	Pathogen Genomics Center, National Institute of Infectious Diseases	Tsuyoshi Sekizuka et al	for lineage analysis	already deposited
11472	Japan/PG-13865/2020	EPI_ISL_895445	2020-11-23	Asia / Japan	Asia / Japan	B.1.1.214	Pathogen Genomics Center, National Institute of Infectious Diseases	Pathogen Genomics Center, National Institute of Infectious Diseases	Tsuyoshi Sekizuka et al	for lineage analysis	already deposited
11473	Japan/PG-13866/2020	EPI_ISL_895446	2020-11-24	Asia / Japan	Asia / Japan	B.1.1.214	Pathogen Genomics Center, National Institute of Infectious Diseases	Pathogen Genomics Center, National Institute of Infectious Diseases	Tsuyoshi Sekizuka et al	for lineage analysis	already deposited
11474	Japan/PG-13867/2020	EPI_ISL_895447	2020-11-24	Asia / Japan	Asia / Japan	B.1.1.214	Pathogen Genomics Center, National Institute of Infectious Diseases	Pathogen Genomics Center, National Institute of Infectious Diseases	Tsuyoshi Sekizuka et al	for lineage analysis	already deposited
11475	Japan/PG-13868/2020	EPI_ISL_895448	2020-11-25	Asia / Japan	Asia / Japan	B.1.1.214	Pathogen Genomics Center, National Institute of Infectious Diseases	Pathogen Genomics Center, National Institute of Infectious Diseases	Tsuyoshi Sekizuka et al	for lineage analysis	already deposited
11476	Japan/PG-13869/2020	EPI_ISL_895449	2020-11-25	Asia / Japan	Asia / Japan	B.1.1.214	Pathogen Genomics Center, National Institute of Infectious Diseases	Pathogen Genomics Center, National Institute of Infectious Diseases	Tsuyoshi Sekizuka et al	for lineage analysis	already deposited
11477	Japan/PG-13870/2020	EPI_ISL_895450	2020-11-25	Asia / Japan	Asia / Japan	B.1.1.214	Pathogen Genomics Center, National Institute of Infectious Diseases	Pathogen Genomics Center, National Institute of Infectious Diseases	Tsuyoshi Sekizuka et al	for lineage analysis	already deposited
11478	Japan/PG-13871/2020	EPI_ISL_895451	2020-11-26	Asia / Japan	Asia / Japan	B.1.1.214	Pathogen Genomics Center, National Institute of Infectious Diseases	Pathogen Genomics Center, National Institute of Infectious Diseases	Tsuyoshi Sekizuka et al	for lineage analysis	already deposited
11479	Japan/PG-13872/2020	EPI_ISL_895452	2020-11-26	Asia / Japan	Asia / Japan	B.1.1.214	Pathogen Genomics Center, National Institute of Infectious Diseases	Pathogen Genomics Center, National Institute of Infectious Diseases	Tsuyoshi Sekizuka et al	for lineage analysis	already deposited
11480	Japan/PG-13873/2020	EPI_ISL_895453	2020-11-26	Asia / Japan	Asia / Japan	B.1.1.214	Pathogen Genomics Center, National Institute of Infectious Diseases	Pathogen Genomics Center, National Institute of Infectious Diseases	Tsuyoshi Sekizuka et al	for lineage analysis	already deposited
11481	Japan/PG-13874/2020	EPI_ISL_895454	2020-11-26	Asia / Japan	Asia / Japan	B.1.1.214	Pathogen Genomics Center, National Institute of Infectious Diseases	Pathogen Genomics Center, National Institute of Infectious Diseases	Tsuyoshi Sekizuka et al	for lineage analysis	already deposited
11482	Japan/PG-13875/2020	EPI_ISL_895455	2020-11-26	Asia / Japan	Asia / Japan	B.1.1.214	Pathogen Genomics Center, National Institute of Infectious Diseases	Pathogen Genomics Center, National Institute of Infectious Diseases	Tsuyoshi Sekizuka et al	for lineage analysis	already deposited
11483	Japan/PG-13876/2020	EPI_ISL_895456	2020-11-27	Asia / Japan	Asia / Japan	B.1.1.214	Pathogen Genomics Center, National Institute of Infectious Diseases	Pathogen Genomics Center, National Institute of Infectious Diseases	Tsuyoshi Sekizuka et al	for lineage analysis	already deposited
11484	Japan/PG-13877/2020	EPI_ISL_895457	2020-11-27	Asia / Japan	Asia / Japan	B.1.1.214	Pathogen Genomics Center, National Institute of Infectious Diseases	Pathogen Genomics Center, National Institute of Infectious Diseases	Tsuyoshi Sekizuka et al	for lineage analysis	already deposited
11485	Japan/PG-13878/2020	EPI_ISL_895458	2020-11-27	Asia / Japan	Asia / Japan	B.1.1.214	Pathogen Genomics Center, National Institute of Infectious Diseases	Pathogen Genomics Center, National Institute of Infectious Diseases	Tsuyoshi Sekizuka et al	for lineage analysis	already deposited
11486	Japan/PG-13879/2020	EPI_ISL_895459	2020-11-27	Asia / Japan	Asia / Japan	B.1.1.214	Pathogen Genomics Center, National Institute of Infectious Diseases	Pathogen Genomics Center, National Institute of Infectious Diseases	Tsuyoshi Sekizuka et al	for lineage analysis	already deposited
11487	Japan/PG-13880/2020	EPI_ISL_895460	2020-11-27	Asia / Japan	Asia / Japan	B.1.1.214	Pathogen Genomics Center, National Institute of Infectious Diseases	Pathogen Genomics Center, National Institute of Infectious Diseases	Tsuyoshi Sekizuka et al	for lineage analysis	already deposited
11488	Japan/PG-13881/2020	EPI_ISL_895461	2020-11-29	Asia / Japan	Asia / Japan	B.1.1.214	Pathogen Genomics Center, National Institute of Infectious Diseases	Pathogen Genomics Center, National Institute of Infectious Diseases	Tsuyoshi Sekizuka et al	for lineage analysis	already deposited
11489	Japan/PG-13882/2020	EPI_ISL_895462	2020-11-29	Asia / Japan	Asia / Japan	B.1.1.214	Pathogen Genomics Center, National Institute of Infectious Diseases	Pathogen Genomics Center, National Institute of Infectious Diseases	Tsuyoshi Sekizuka et al	for lineage analysis	already deposited
11490	Japan/PG-13883/2020	EPI_ISL_895463	2020-11-29	Asia / Japan	Asia / Japan	B.1.1.214	Pathogen Genomics Center, National Institute of Infectious Diseases	Pathogen Genomics Center, National Institute of Infectious Diseases	Tsuyoshi Sekizuka et al	for lineage analysis	already deposited
11491	Japan/PG-13884/2020	EPI_ISL_895464	2020-11-30	Asia / Japan	Asia / Japan	B.1.1.214	Pathogen Genomics Center, National Institute of Infectious Diseases	Pathogen Genomics Center, National Institute of Infectious Diseases	Tsuyoshi Sekizuka et al	for lineage analysis	already deposited
11492	Japan/PG-13885/2020	EPI_ISL_895465	2020-11-30	Asia / Japan	Asia / Japan	B.1.1.214	Pathogen Genomics Center, National Institute of Infectious Diseases	Pathogen Genomics Center, National Institute of Infectious Diseases	Tsuyoshi Sekizuka et al	for lineage analysis	already deposited
11493	Japan/PG-13886/2020	EPI_ISL_895466	2020-11-30	Asia / Japan	Asia / Japan	B.1.1.214	Pathogen Genomics Center, National Institute of Infectious Diseases	Pathogen Genomics Center, National Institute of Infectious Diseases	Tsuyoshi Sekizuka et al	for lineage analysis	already deposited
11494	Japan/PG-13887/2020	EPI_ISL_895467	2020-12-01	Asia / Japan	Asia / Japan	B.1.1.214	Pathogen Genomics Center, National Institute of Infectious Diseases	Pathogen Genomics Center, National Institute of Infectious Diseases	Tsuyoshi Sekizuka et al	for lineage analysis	already deposited
11495	Japan/PG-13888/2020	EPI_ISL_895468	2020-12-02	Asia / Japan	Asia / Japan	B.1.1.214	Pathogen Genomics Center, National Institute of Infectious Diseases	Pathogen Genomics Center, National Institute of Infectious Diseases	Tsuyoshi Sekizuka et al	for lineage analysis	already deposited
11496	Japan/PG-13889/2020	EPI_ISL_895469	2020-12-02	Asia / Japan	Asia / Japan	B.1.1.214	Pathogen Genomics Center, National Institute of Infectious Diseases	Pathogen Genomics Center, National Institute of Infectious Diseases	Tsuyoshi Sekizuka et al	for lineage analysis	already deposited
11497	Japan/PG-13890/2020	EPI_ISL_895470	2020-12-04	Asia / Japan	Asia / Japan	B.1.1.214	Pathogen Genomics Center, National Institute of Infectious Diseases	Pathogen Genomics Center, National Institute of Infectious Diseases	Tsuyoshi Sekizuka et al	for lineage analysis	already deposited
11498	Japan/PG-13891/2020	EPI_ISL_895471	2020-12-04	Asia / Japan	Asia / Japan	B.1.1	Pathogen Genomics Center, National Institute of Infectious Diseases	Pathogen Genomics Center, National Institute of Infectious Diseases	Tsuyoshi Sekizuka et al	for lineage analysis	already deposited
11499	Japan/PG-13892/2020	EPI_ISL_895472	2020-12-04	Asia / Japan	Asia / Japan	B.1.1.214	Pathogen Genomics Center, National Institute of Infectious Diseases	Pathogen Genomics Center, National Institute of Infectious Diseases	Tsuyoshi Sekizuka et al	for lineage analysis	already deposited
11500	Japan/PG-13893/2020	EPI_ISL_895473	2020-12-05	Asia / Japan	Asia / Japan	B.1.1.214	Pathogen Genomics Center, National Institute of Infectious Diseases	Pathogen Genomics Center, National Institute of Infectious Diseases	Tsuyoshi Sekizuka et al	for lineage analysis	already deposited
11501	Japan/PG-13894/2020	EPI_ISL_895474	2020-12-07	Asia / Japan	Asia / Japan	B.1.1.214	Pathogen Genomics Center, National Institute of Infectious Diseases	Pathogen Genomics Center, National Institute of Infectious Diseases	Tsuyoshi Sekizuka et al	for lineage analysis	already deposited
11502	Japan/PG-13895/2020	EPI_ISL_895475	2020-12-07	Asia / Japan	Asia / Japan	B.1.1.214	Pathogen Genomics Center, National Institute of Infectious Diseases	Pathogen Genomics Center, National Institute of Infectious Diseases	Tsuyoshi Sekizuka et al	for lineage analysis	already deposited
11503	Japan/PG-13896/2020	EPI_ISL_895476	2020-12-07	Asia / Japan	Asia / Japan	B.1.1.214	Pathogen Genomics Center, National Institute of Infectious Diseases	Pathogen Genomics Center, National Institute of Infectious Diseases	Tsuyoshi Sekizuka et al	for lineage analysis	already deposited
11504	Japan/PG-13897/2020	EPI_ISL_895477	2020-12-07	Asia / Japan	Asia / Japan	B.1.1.214	Pathogen Genomics Center, National Institute of Infectious Diseases	Pathogen Genomics Center, National Institute of Infectious Diseases	Tsuyoshi Sekizuka et al	for lineage analysis	already deposited
11505	Japan/PG-13898/2020	EPI_ISL_895478	2020-12-08	Asia / Japan	Asia / Japan	B.1.1.214	Pathogen Genomics Center, National Institute of Infectious Diseases	Pathogen Genomics Center, National Institute of Infectious Diseases	Tsuyoshi Sekizuka et al	for lineage analysis	already deposited
11506	Japan/PG-13899/2020	EPI_ISL_895479	2020-12-08	Asia / Japan	Asia / Japan	B.1.1.214	Pathogen Genomics Center, National Institute of Infectious Diseases	Pathogen Genomics Center, National Institute of Infectious Diseases	Tsuyoshi Sekizuka et al	for lineage analysis	already deposited
11507	Japan/PG-13900/2020	EPI_ISL_895480	2020-12-08	Asia / Japan	Asia / Japan	B.1.1.284	Pathogen Genomics Center, National Institute of Infectious Diseases	Pathogen Genomics Center, National Institute of Infectious Diseases	Tsuyoshi Sekizuka et al	for lineage analysis	already deposited
11508	Japan/PG-13901/2020	EPI_ISL_895481	2020-12-09	Asia / Japan	Asia / Japan	B.1.1.214	Pathogen Genomics Center, National Institute of Infectious Diseases	Pathogen Genomics Center, National Institute of Infectious Diseases	Tsuyoshi Sekizuka et al	for lineage analysis	already deposited
11509	Japan/PG-13902/2020	EPI_ISL_895482	2020-12-09	Asia / Japan	Asia / Japan	B.1.1.214	Pathogen Genomics Center, National Institute of Infectious Diseases	Pathogen Genomics Center, National Institute of Infectious Diseases	Tsuyoshi Sekizuka et al	for lineage analysis	already deposited
11510	Japan/PG-13903/2020	EPI_ISL_895483	2020-12-10	Asia / Japan	Asia / Japan	B.1.1.214	Pathogen Genomics Center, National Institute of Infectious Diseases	Pathogen Genomics Center, National Institute of Infectious Diseases	Tsuyoshi Sekizuka et al	for lineage analysis	already deposited
11511	Japan/PG-13904/2020	EPI_ISL_895484	2020-12-10	Asia / Japan	Asia / Japan	B.1.1.214	Pathogen Genomics Center, National Institute of Infectious Diseases	Pathogen Genomics Center, National Institute of Infectious Diseases	Tsuyoshi Sekizuka et al	for lineage analysis	already deposited
11512	Japan/PG-13905/2020	EPI_ISL_895485	2020-12-10	Asia / Japan	Asia / Japan	B.1.1.214	Pathogen Genomics Center, National Institute of Infectious Diseases	Pathogen Genomics Center, National Institute of Infectious Diseases	Tsuyoshi Sekizuka et al	for lineage analysis	already deposited
11513	Japan/PG-13906/2020	EPI_ISL_895486	2020-12-11	Asia / Japan	Asia / Japan	B.1.1.214	Pathogen Genomics Center, National Institute of Infectious Diseases	Pathogen Genomics Center, National Institute of Infectious Diseases	Tsuyoshi Sekizuka et al	for lineage analysis	already deposited
11514	Japan/PG-13907/2020	EPI_ISL_895487	2020-11-30	Asia / Japan	Asia / Japan	B.1.1.214	Pathogen Genomics Center, National Institute of Infectious Diseases	Pathogen Genomics Center, National Institute of Infectious Diseases	Tsuyoshi Sekizuka et al	for lineage analysis	already deposited
11515	Japan/PG-13908/2020	EPI_ISL_895488	2020-12-12	Asia / Japan	Asia / Japan	B.1.1	Pathogen Genomics Center, National Institute of Infectious Diseases	Pathogen Genomics Center, National Institute of Infectious Diseases	Tsuyoshi Sekizuka et al	for lineage analysis	already deposited
11516	Japan/PG-13909/2020	EPI_ISL_895489	2020-12-13	Asia / Japan	Asia / Japan	B.1.1	Pathogen Genomics Center, National Institute of Infectious Diseases	Pathogen Genomics Center, National Institute of Infectious Diseases	Tsuyoshi Sekizuka et al	for lineage analysis	already deposited
11517	Japan/PG-13910/2020	EPI_ISL_895490	2020-11-25	Asia / Japan	Asia / Japan	B.1.1.214	Pathogen Genomics Center, National Institute of Infectious Diseases	Pathogen Genomics Center, National Institute of Infectious Diseases	Tsuyoshi Sekizuka et al	for lineage analysis	already deposited
11518	Japan/PG-13911/2020	EPI_ISL_895491	2020-11-25	Asia / Japan	Asia / Japan	B.1.1.214	Pathogen Genomics Center, National Institute of Infectious Diseases	Pathogen Genomics Center, National Institute of Infectious Diseases	Tsuyoshi Sekizuka et al	for lineage analysis	already deposited
11519	Japan/PG-13912/2020	EPI_ISL_895492	2020-11-25	Asia / Japan	Asia / Japan	B.1.1.214	Pathogen Genomics Center, National Institute of Infectious Diseases	Pathogen Genomics Center, National Institute of Infectious Diseases	Tsuyoshi Sekizuka et al	for lineage analysis	already deposited
11520	Japan/PG-13913/2020	EPI_ISL_895493	2020-11-25	Asia / Japan	Asia / Japan	B.1.1.214	Pathogen Genomics Center, National Institute of Infectious Diseases	Pathogen Genomics Center, National Institute of Infectious Diseases	Tsuyoshi Sekizuka et al	for lineage analysis	already deposited
11521	Japan/PG-13914/2020	EPI_ISL_895494	2020-11-26	Asia / Japan	Asia / Japan	B.1.1.214	Pathogen Genomics Center, National Institute of Infectious Diseases	Pathogen Genomics Center, National Institute of Infectious Diseases	Tsuyoshi Sekizuka et al	for lineage analysis	already deposited
11522	Japan/PG-13915/2020	EPI_ISL_895495	2020-11-26	Asia / Japan	Asia / Japan	B.1.1.214	Pathogen Genomics Center, National Institute of Infectious Diseases	Pathogen Genomics Center, National Institute of Infectious Diseases	Tsuyoshi Sekizuka et al	for lineage analysis	already deposited
11523	Japan/PG-13916/2020	EPI_ISL_895496	2020-11-26	Asia / Japan	Asia / Japan	B.1.1.214	Pathogen Genomics Center, National Institute of Infectious Diseases	Pathogen Genomics Center, National Institute of Infectious Diseases	Tsuyoshi Sekizuka et al	for lineage analysis	already deposited
11524	Japan/PG-13917/2020	EPI_ISL_895497	2020-11-27	Asia / Japan	Asia / Japan	B.1.1.214	Pathogen Genomics Center, National Institute of Infectious Diseases	Pathogen Genomics Center, National Institute of Infectious Diseases	Tsuyoshi Sekizuka et al	for lineage analysis	already deposited
11525	Japan/PG-13918/2020	EPI_ISL_895498	2020-11-27	Asia / Japan	Asia / Japan	B.1.1.214	Pathogen Genomics Center, National Institute of Infectious Diseases	Pathogen Genomics Center, National Institute of Infectious Diseases	Tsuyoshi Sekizuka et al	for lineage analysis	already deposited
11526	Japan/PG-13919/2020	EPI_ISL_895499	2020-11-27	Asia / Japan	Asia / Japan	B.1.1.214	Pathogen Genomics Center, National Institute of Infectious Diseases	Pathogen Genomics Center, National Institute of Infectious Diseases	Tsuyoshi Sekizuka et al	for lineage analysis	already deposited
11527	Japan/PG-13920/2020	EPI_ISL_895500	2020-11-27	Asia / Japan	Asia / Japan	B.1.1.214	Pathogen Genomics Center, National Institute of Infectious Diseases	Pathogen Genomics Center, National Institute of Infectious Diseases	Tsuyoshi Sekizuka et al	for lineage analysis	already deposited
11528	Japan/PG-13921/2020	EPI_ISL_895501	2020-11-27	Asia / Japan	Asia / Japan	B.1.1.214	Pathogen Genomics Center, National Institute of Infectious Diseases	Pathogen Genomics Center, National Institute of Infectious Diseases	Tsuyoshi Sekizuka et al	for lineage analysis	already deposited
11529	Japan/PG-13922/2020	EPI_ISL_895502	2020-11-28	Asia / Japan	Asia / Japan	B.1.1.214	Pathogen Genomics Center, National Institute of Infectious Diseases	Pathogen Genomics Center, National Institute of Infectious Diseases	Tsuyoshi Sekizuka et al	for lineage analysis	already deposited
11530	Japan/PG-13923/2020	EPI_ISL_895503	2020-11-29	Asia / Japan	Asia / Japan	B.1.1.214	Pathogen Genomics Center, National Institute of Infectious Diseases	Pathogen Genomics Center, National Institute of Infectious Diseases	Tsuyoshi Sekizuka et al	for lineage analysis	already deposited
11531	Japan/PG-13924/2020	EPI_ISL_895504	2020-11-29	Asia / Japan	Asia / Japan	B.1.1.214	Pathogen Genomics Center, National Institute of Infectious Diseases	Pathogen Genomics Center, National Institute of Infectious Diseases	Tsuyoshi Sekizuka et al	for lineage analysis	already deposited
11532	Japan/PG-13925/2020	EPI_ISL_895505	2020-11-30	Asia / Japan	Asia / Japan	B.1.1.214	Pathogen Genomics Center, National Institute of Infectious Diseases	Pathogen Genomics Center, National Institute of Infectious Diseases	Tsuyoshi Sekizuka et al	for lineage analysis	already deposited
11533	Japan/PG-13926/2020	EPI_ISL_895506	2020-11-30	Asia / Japan	Asia / Japan	B.1.1.214	Pathogen Genomics Center, National Institute of Infectious Diseases	Pathogen Genomics Center, National Institute of Infectious Diseases	Tsuyoshi Sekizuka et al	for lineage analysis	already deposited
11534	Japan/PG-13927/2020	EPI_ISL_895507	2020-11-30	Asia / Japan	Asia / Japan	B.1.1.284	Pathogen Genomics Center, National Institute of Infectious Diseases	Pathogen Genomics Center, National Institute of Infectious Diseases	Tsuyoshi Sekizuka et al	for lineage analysis	already deposited
11535	Japan/PG-13928/2020	EPI_ISL_895508	2020-12-01	Asia / Japan	Asia / Japan	B.1.1.214	Pathogen Genomics Center, National Institute of Infectious Diseases	Pathogen Genomics Center, National Institute of Infectious Diseases	Tsuyoshi Sekizuka et al	for lineage analysis	already deposited
11536	Japan/PG-13929/2020	EPI_ISL_895509	2020-12-01	Asia / Japan	Asia / Japan	B.1.1.214	Pathogen Genomics Center, National Institute of Infectious Diseases	Pathogen Genomics Center, National Institute of Infectious Diseases	Tsuyoshi Sekizuka et al	for lineage analysis	already deposited
11537	Japan/PG-13930/2020	EPI_ISL_895510	2020-12-03	Asia / Japan	Asia / Japan	B.1.1.214	Pathogen Genomics Center, National Institute of Infectious Diseases	Pathogen Genomics Center, National Institute of Infectious Diseases	Tsuyoshi Sekizuka et al	for lineage analysis	already deposited
11538	Japan/PG-13931/2020	EPI_ISL_895511	2020-12-03	Asia / Japan	Asia / Japan	B.1.1.214	Pathogen Genomics Center, National Institute of Infectious Diseases	Pathogen Genomics Center, National Institute of Infectious Diseases	Tsuyoshi Sekizuka et al	for lineage analysis	already deposited
11539	Japan/PG-13932/2020	EPI_ISL_895512	2020-12-04	Asia / Japan	Asia / Japan	B.1.1.214	Pathogen Genomics Center, National Institute of Infectious Diseases	Pathogen Genomics Center, National Institute of Infectious Diseases	Tsuyoshi Sekizuka et al	for lineage analysis	already deposited
11540	Japan/PG-13933/2020	EPI_ISL_895513	2020-12-04	Asia / Japan	Asia / Japan	B.1.1.284	Pathogen Genomics Center, National Institute of Infectious Diseases	Pathogen Genomics Center, National Institute of Infectious Diseases	Tsuyoshi Sekizuka et al	for lineage analysis	already deposited
11541	Japan/PG-13934/2020	EPI_ISL_895514	2020-12-07	Asia / Japan	Asia / Japan	B.1.1.214	Pathogen Genomics Center, National Institute of Infectious Diseases	Pathogen Genomics Center, National Institute of Infectious Diseases	Tsuyoshi Sekizuka et al	for lineage analysis	already deposited
11542	Japan/PG-13935/2020	EPI_ISL_895515	2020-12-08	Asia / Japan	Asia / Japan	B.1.1.214	Pathogen Genomics Center, National Institute of Infectious Diseases	Pathogen Genomics Center, National Institute of Infectious Diseases	Tsuyoshi Sekizuka et al	for lineage analysis	already deposited
11543	Japan/PG-13936/2020	EPI_ISL_895516	2020-12-08	Asia / Japan	Asia / Japan	B.1.1.214	Pathogen Genomics Center, National Institute of Infectious Diseases	Pathogen Genomics Center, National Institute of Infectious Diseases	Tsuyoshi Sekizuka et al	for lineage analysis	already deposited
11544	Japan/PG-13937/2020	EPI_ISL_895517	2020-12-08	Asia / Japan	Asia / Japan	B.1.1.214	Pathogen Genomics Center, National Institute of Infectious Diseases	Pathogen Genomics Center, National Institute of Infectious Diseases	Tsuyoshi Sekizuka et al	for lineage analysis	already deposited
11545	Japan/PG-13938/2020	EPI_ISL_895518	2020-11-11	Asia / Japan	Asia / Japan	B.1.1.214	Pathogen Genomics Center, National Institute of Infectious Diseases	Pathogen Genomics Center, National Institute of Infectious Diseases	Tsuyoshi Sekizuka et al	for lineage analysis	already deposited
11546	Japan/PG-13939/2020	EPI_ISL_895519	2020-11-12	Asia / Japan	Asia / Japan	B.1.1.214	Pathogen Genomics Center, National Institute of Infectious Diseases	Pathogen Genomics Center, National Institute of Infectious Diseases	Tsuyoshi Sekizuka et al	for lineage analysis	already deposited
11547	Japan/PG-13940/2020	EPI_ISL_895520	2020-11-15	Asia / Japan	Asia / Japan	B.1.1.214	Pathogen Genomics Center, National Institute of Infectious Diseases	Pathogen Genomics Center, National Institute of Infectious Diseases	Tsuyoshi Sekizuka et al	for lineage analysis	already deposited
11548	Japan/PG-13941/2020	EPI_ISL_895521	2020-11-16	Asia / Japan	Asia / Japan	B.1.1.214	Pathogen Genomics Center, National Institute of Infectious Diseases	Pathogen Genomics Center, National Institute of Infectious Diseases	Tsuyoshi Sekizuka et al	for lineage analysis	already deposited
11549	Japan/PG-13942/2020	EPI_ISL_895522	2020-11-16	Asia / Japan	Asia / Japan	B.1.1.214	Pathogen Genomics Center, National Institute of Infectious Diseases	Pathogen Genomics Center, National Institute of Infectious Diseases	Tsuyoshi Sekizuka et al	for lineage analysis	already deposited
11550	Japan/PG-13943/2020	EPI_ISL_895523	2020-11-19	Asia / Japan	Asia / Japan	B.1.1.214	Pathogen Genomics Center, National Institute of Infectious Diseases	Pathogen Genomics Center, National Institute of Infectious Diseases	Tsuyoshi Sekizuka et al	for lineage analysis	already deposited
11551	Japan/PG-13944/2020	EPI_ISL_895524	2020-11-19	Asia / Japan	Asia / Japan	B.1.1.214	Pathogen Genomics Center, National Institute of Infectious Diseases	Pathogen Genomics Center, National Institute of Infectious Diseases	Tsuyoshi Sekizuka et al	for lineage analysis	already deposited
11552	Japan/PG-13945/2020	EPI_ISL_895525	2020-11-24	Asia / Japan	Asia / Japan	B.1.1.214	Pathogen Genomics Center, National Institute of Infectious Diseases	Pathogen Genomics Center, National Institute of Infectious Diseases	Tsuyoshi Sekizuka et al	for lineage analysis	already deposited
11553	Japan/PG-13946/2020	EPI_ISL_895526	2020-11-24	Asia / Japan	Asia / Japan	B.1.1.214	Pathogen Genomics Center, National Institute of Infectious Diseases	Pathogen Genomics Center, National Institute of Infectious Diseases	Tsuyoshi Sekizuka et al	for lineage analysis	already deposited
11554	Japan/PG-13947/2020	EPI_ISL_895527	2020-11-25	Asia / Japan	Asia / Japan	B.1.1.214	Pathogen Genomics Center, National Institute of Infectious Diseases	Pathogen Genomics Center, National Institute of Infectious Diseases	Tsuyoshi Sekizuka et al	for lineage analysis	already deposited
11555	Japan/PG-13948/2020	EPI_ISL_895528	2020-11-25	Asia / Japan	Asia / Japan	B.1.1.214	Pathogen Genomics Center, National Institute of Infectious Diseases	Pathogen Genomics Center, National Institute of Infectious Diseases	Tsuyoshi Sekizuka et al	for lineage analysis	already deposited
11556	Japan/PG-13949/2020	EPI_ISL_895529	2020-11-26	Asia / Japan	Asia / Japan	B.1.1.214	Pathogen Genomics Center, National Institute of Infectious Diseases	Pathogen Genomics Center, National Institute of Infectious Diseases	Tsuyoshi Sekizuka et al	for lineage analysis	already deposited
11557	Japan/PG-13950/2020	EPI_ISL_895530	2020-11-27	Asia / Japan	Asia / Japan	B.1.1.214	Pathogen Genomics Center, National Institute of Infectious Diseases	Pathogen Genomics Center, National Institute of Infectious Diseases	Tsuyoshi Sekizuka et al	for lineage analysis	already deposited
11558	Japan/PG-13951/2020	EPI_ISL_895531	2020-11-30	Asia / Japan	Asia / Japan	B.1.1.214	Pathogen Genomics Center, National Institute of Infectious Diseases	Pathogen Genomics Center, National Institute of Infectious Diseases	Tsuyoshi Sekizuka et al	for lineage analysis	already deposited
11559	Japan/PG-13952/2020	EPI_ISL_895532	2020-11-30	Asia / Japan	Asia / Japan	B.1.1.214	Pathogen Genomics Center, National Institute of Infectious Diseases	Pathogen Genomics Center, National Institute of Infectious Diseases	Tsuyoshi Sekizuka et al	for lineage analysis	already deposited
11560	Japan/PG-13953/2020	EPI_ISL_895533	2020-12-01	Asia / Japan	Asia / Japan	B.1.1.214	Pathogen Genomics Center, National Institute of Infectious Diseases	Pathogen Genomics Center, National Institute of Infectious Diseases	Tsuyoshi Sekizuka et al	for lineage analysis	already deposited
11561	Japan/PG-13954/2020	EPI_ISL_895534	2020-12-01	Asia / Japan	Asia / Japan	B.1.1.214	Pathogen Genomics Center, National Institute of Infectious Diseases	Pathogen Genomics Center, National Institute of Infectious Diseases	Tsuyoshi Sekizuka et al	for lineage analysis	already deposited
11562	Japan/PG-13955/2020	EPI_ISL_895535	2020-12-07	Asia / Japan	Asia / Japan	B.1.1.214	Pathogen Genomics Center, National Institute of Infectious Diseases	Pathogen Genomics Center, National Institute of Infectious Diseases	Tsuyoshi Sekizuka et al	for lineage analysis	already deposited
11563	Japan/PG-13956/2020	EPI_ISL_895536	2020-11-24	Asia / Japan	Asia / Japan	B.1.1.284	Pathogen Genomics Center, National Institute of Infectious Diseases	Pathogen Genomics Center, National Institute of Infectious Diseases	Tsuyoshi Sekizuka et al	for lineage analysis	already deposited
11564	Japan/PG-13957/2020	EPI_ISL_895537	2020-11-24	Asia / Japan	Asia / Japan	B.1.1.284	Pathogen Genomics Center, National Institute of Infectious Diseases	Pathogen Genomics Center, National Institute of Infectious Diseases	Tsuyoshi Sekizuka et al	for lineage analysis	already deposited
11565	Japan/PG-13958/2020	EPI_ISL_895538	2020-11-26	Asia / Japan	Asia / Japan	B.1.1.284	Pathogen Genomics Center, National Institute of Infectious Diseases	Pathogen Genomics Center, National Institute of Infectious Diseases	Tsuyoshi Sekizuka et al	for lineage analysis	already deposited
11566	Japan/PG-13959/2020	EPI_ISL_895539	2020-11-26	Asia / Japan	Asia / Japan	B.1.1.284	Pathogen Genomics Center, National Institute of Infectious Diseases	Pathogen Genomics Center, National Institute of Infectious Diseases	Tsuyoshi Sekizuka et al	for lineage analysis	already deposited
11567	Japan/PG-13960/2020	EPI_ISL_895540	2020-11-26	Asia / Japan	Asia / Japan	B.1.1.284	Pathogen Genomics Center, National Institute of Infectious Diseases	Pathogen Genomics Center, National Institute of Infectious Diseases	Tsuyoshi Sekizuka et al	for lineage analysis	already deposited
11568	Japan/PG-13961/2020	EPI_ISL_895541	2020-11-27	Asia / Japan	Asia / Japan	B.1.1.284	Pathogen Genomics Center, National Institute of Infectious Diseases	Pathogen Genomics Center, National Institute of Infectious Diseases	Tsuyoshi Sekizuka et al	for lineage analysis	already deposited
11569	Japan/PG-13962/2020	EPI_ISL_895542	2020-11-27	Asia / Japan	Asia / Japan	B.1.1.284	Pathogen Genomics Center, National Institute of Infectious Diseases	Pathogen Genomics Center, National Institute of Infectious Diseases	Tsuyoshi Sekizuka et al	for lineage analysis	already deposited
11570	Japan/PG-13963/2020	EPI_ISL_895543	2020-11-27	Asia / Japan	Asia / Japan	B.1.1.284	Pathogen Genomics Center, National Institute of Infectious Diseases	Pathogen Genomics Center, National Institute of Infectious Diseases	Tsuyoshi Sekizuka et al	for lineage analysis	already deposited
11571	Japan/PG-13964/2020	EPI_ISL_895544	2020-11-28	Asia / Japan	Asia / Japan	B.1.1.214	Pathogen Genomics Center, National Institute of Infectious Diseases	Pathogen Genomics Center, National Institute of Infectious Diseases	Tsuyoshi Sekizuka et al	for lineage analysis	already deposited
11572	Japan/PG-13965/2020	EPI_ISL_895545	2020-11-28	Asia / Japan	Asia / Japan	B.1.1.214	Pathogen Genomics Center, National Institute of Infectious Diseases	Pathogen Genomics Center, National Institute of Infectious Diseases	Tsuyoshi Sekizuka et al	for lineage analysis	already deposited
11573	Japan/PG-13966/2020	EPI_ISL_895546	2020-11-28	Asia / Japan	Asia / Japan	B.1.1.214	Pathogen Genomics Center, National Institute of Infectious Diseases	Pathogen Genomics Center, National Institute of Infectious Diseases	Tsuyoshi Sekizuka et al	for lineage analysis	already deposited
11574	Japan/PG-13967/2020	EPI_ISL_895547	2020-11-28	Asia / Japan	Asia / Japan	B.1.1.214	Pathogen Genomics Center, National Institute of Infectious Diseases	Pathogen Genomics Center, National Institute of Infectious Diseases	Tsuyoshi Sekizuka et al	for lineage analysis	already deposited
11575	Japan/PG-13968/2020	EPI_ISL_895548	2020-11-28	Asia / Japan	Asia / Japan	B.1.1.284	Pathogen Genomics Center, National Institute of Infectious Diseases	Pathogen Genomics Center, National Institute of Infectious Diseases	Tsuyoshi Sekizuka et al	for lineage analysis	already deposited
11576	Japan/PG-13969/2020	EPI_ISL_895549	2020-11-28	Asia / Japan	Asia / Japan	B.1.1.214	Pathogen Genomics Center, National Institute of Infectious Diseases	Pathogen Genomics Center, National Institute of Infectious Diseases	Tsuyoshi Sekizuka et al	for lineage analysis	already deposited
11577	Japan/PG-13970/2020	EPI_ISL_895550	2020-11-28	Asia / Japan	Asia / Japan	B.1.1.284	Pathogen Genomics Center, National Institute of Infectious Diseases	Pathogen Genomics Center, National Institute of Infectious Diseases	Tsuyoshi Sekizuka et al	for lineage analysis	already deposited
11578	Japan/PG-13971/2020	EPI_ISL_895551	2020-11-29	Asia / Japan	Asia / Japan	B.1.1.284	Pathogen Genomics Center, National Institute of Infectious Diseases	Pathogen Genomics Center, National Institute of Infectious Diseases	Tsuyoshi Sekizuka et al	for lineage analysis	already deposited
11579	Japan/PG-13972/2020	EPI_ISL_895552	2020-11-29	Asia / Japan	Asia / Japan	B.1.1.284	Pathogen Genomics Center, National Institute of Infectious Diseases	Pathogen Genomics Center, National Institute of Infectious Diseases	Tsuyoshi Sekizuka et al	for lineage analysis	already deposited
11580	Japan/PG-13973/2020	EPI_ISL_895553	2020-11-29	Asia / Japan	Asia / Japan	B.1.1.284	Pathogen Genomics Center, National Institute of Infectious Diseases	Pathogen Genomics Center, National Institute of Infectious Diseases	Tsuyoshi Sekizuka et al	for lineage analysis	already deposited
11581	Japan/PG-13974/2020	EPI_ISL_895554	2020-11-29	Asia / Japan	Asia / Japan	B.1.1.284	Pathogen Genomics Center, National Institute of Infectious Diseases	Pathogen Genomics Center, National Institute of Infectious Diseases	Tsuyoshi Sekizuka et al	for lineage analysis	already deposited
11582	Japan/PG-13975/2020	EPI_ISL_895555	2020-11-29	Asia / Japan	Asia / Japan	B.1.1.284	Pathogen Genomics Center, National Institute of Infectious Diseases	Pathogen Genomics Center, National Institute of Infectious Diseases	Tsuyoshi Sekizuka et al	for lineage analysis	already deposited
11583	Japan/PG-13976/2020	EPI_ISL_895556	2020-11-30	Asia / Japan	Asia / Japan	B.1.1.284	Pathogen Genomics Center, National Institute of Infectious Diseases	Pathogen Genomics Center, National Institute of Infectious Diseases	Tsuyoshi Sekizuka et al	for lineage analysis	already deposited
11584	Japan/PG-13977/2020	EPI_ISL_895557	2020-11-30	Asia / Japan	Asia / Japan	B.1.1.214	Pathogen Genomics Center, National Institute of Infectious Diseases	Pathogen Genomics Center, National Institute of Infectious Diseases	Tsuyoshi Sekizuka et al	for lineage analysis	already deposited
11585	Japan/PG-13978/2020	EPI_ISL_895558	2020-11-30	Asia / Japan	Asia / Japan	B.1.1.214	Pathogen Genomics Center, National Institute of Infectious Diseases	Pathogen Genomics Center, National Institute of Infectious Diseases	Tsuyoshi Sekizuka et al	for lineage analysis	already deposited
11586	Japan/PG-13979/2020	EPI_ISL_895559	2020-11-30	Asia / Japan	Asia / Japan	B.1.1.284	Pathogen Genomics Center, National Institute of Infectious Diseases	Pathogen Genomics Center, National Institute of Infectious Diseases	Tsuyoshi Sekizuka et al	for lineage analysis	already deposited
11587	Japan/PG-13980/2020	EPI_ISL_895560	2020-11-30	Asia / Japan	Asia / Japan	B.1.1.284	Pathogen Genomics Center, National Institute of Infectious Diseases	Pathogen Genomics Center, National Institute of Infectious Diseases	Tsuyoshi Sekizuka et al	for lineage analysis	already deposited
11588	Japan/PG-13981/2020	EPI_ISL_895561	2020-11-30	Asia / Japan	Asia / Japan	B.1.1.214	Pathogen Genomics Center, National Institute of Infectious Diseases	Pathogen Genomics Center, National Institute of Infectious Diseases	Tsuyoshi Sekizuka et al	for lineage analysis	already deposited
11589	Japan/PG-13982/2020	EPI_ISL_895562	2020-11-30	Asia / Japan	Asia / Japan	B.1.1.214	Pathogen Genomics Center, National Institute of Infectious Diseases	Pathogen Genomics Center, National Institute of Infectious Diseases	Tsuyoshi Sekizuka et al	for lineage analysis	already deposited
11590	Japan/PG-13983/2020	EPI_ISL_895563	2020-11-30	Asia / Japan	Asia / Japan	B.1.1.214	Pathogen Genomics Center, National Institute of Infectious Diseases	Pathogen Genomics Center, National Institute of Infectious Diseases	Tsuyoshi Sekizuka et al	for lineage analysis	already deposited
11591	Japan/PG-13984/2020	EPI_ISL_895564	2020-11-30	Asia / Japan	Asia / Japan	B.1.1.214	Pathogen Genomics Center, National Institute of Infectious Diseases	Pathogen Genomics Center, National Institute of Infectious Diseases	Tsuyoshi Sekizuka et al	for lineage analysis	already deposited
11592	Japan/PG-13985/2020	EPI_ISL_895565	2020-11-30	Asia / Japan	Asia / Japan	B.1.1.214	Pathogen Genomics Center, National Institute of Infectious Diseases	Pathogen Genomics Center, National Institute of Infectious Diseases	Tsuyoshi Sekizuka et al	for lineage analysis	already deposited
11593	Japan/PG-13986/2020	EPI_ISL_895566	2020-11-30	Asia / Japan	Asia / Japan	B.1.1.284	Pathogen Genomics Center, National Institute of Infectious Diseases	Pathogen Genomics Center, National Institute of Infectious Diseases	Tsuyoshi Sekizuka et al	for lineage analysis	already deposited
11594	Japan/PG-13987/2020	EPI_ISL_895567	2020-12-01	Asia / Japan	Asia / Japan	B.1.1.284	Pathogen Genomics Center, National Institute of Infectious Diseases	Pathogen Genomics Center, National Institute of Infectious Diseases	Tsuyoshi Sekizuka et al	for lineage analysis	already deposited
11595	Japan/PG-13988/2020	EPI_ISL_895568	2020-12-01	Asia / Japan	Asia / Japan	B.1.1.284	Pathogen Genomics Center, National Institute of Infectious Diseases	Pathogen Genomics Center, National Institute of Infectious Diseases	Tsuyoshi Sekizuka et al	for lineage analysis	already deposited
11596	Japan/PG-13989/2020	EPI_ISL_895569	2020-12-01	Asia / Japan	Asia / Japan	B.1.1.284	Pathogen Genomics Center, National Institute of Infectious Diseases	Pathogen Genomics Center, National Institute of Infectious Diseases	Tsuyoshi Sekizuka et al	for lineage analysis	already deposited
11597	Japan/PG-13990/2020	EPI_ISL_895570	2020-12-01	Asia / Japan	Asia / Japan	B.1.1.284	Pathogen Genomics Center, National Institute of Infectious Diseases	Pathogen Genomics Center, National Institute of Infectious Diseases	Tsuyoshi Sekizuka et al	for lineage analysis	already deposited
11598	Japan/PG-13991/2020	EPI_ISL_895571	2020-12-02	Asia / Japan	Asia / Japan	B.1.1.214	Pathogen Genomics Center, National Institute of Infectious Diseases	Pathogen Genomics Center, National Institute of Infectious Diseases	Tsuyoshi Sekizuka et al	for lineage analysis	already deposited
11599	Japan/PG-13992/2020	EPI_ISL_895572	2020-12-02	Asia / Japan	Asia / Japan	B.1.1.214	Pathogen Genomics Center, National Institute of Infectious Diseases	Pathogen Genomics Center, National Institute of Infectious Diseases	Tsuyoshi Sekizuka et al	for lineage analysis	already deposited
11600	Japan/PG-13993/2020	EPI_ISL_895573	2020-12-02	Asia / Japan	Asia / Japan	B.1.1.284	Pathogen Genomics Center, National Institute of Infectious Diseases	Pathogen Genomics Center, National Institute of Infectious Diseases	Tsuyoshi Sekizuka et al	for lineage analysis	already deposited
11601	Japan/PG-13994/2020	EPI_ISL_895574	2020-12-02	Asia / Japan	Asia / Japan	B.1.1.214	Pathogen Genomics Center, National Institute of Infectious Diseases	Pathogen Genomics Center, National Institute of Infectious Diseases	Tsuyoshi Sekizuka et al	for lineage analysis	already deposited
11602	Japan/PG-13995/2020	EPI_ISL_895575	2020-12-02	Asia / Japan	Asia / Japan	B.1.1.214	Pathogen Genomics Center, National Institute of Infectious Diseases	Pathogen Genomics Center, National Institute of Infectious Diseases	Tsuyoshi Sekizuka et al	for lineage analysis	already deposited
11603	Japan/PG-13996/2020	EPI_ISL_895576	2020-12-02	Asia / Japan	Asia / Japan	B.1.1.214	Pathogen Genomics Center, National Institute of Infectious Diseases	Pathogen Genomics Center, National Institute of Infectious Diseases	Tsuyoshi Sekizuka et al	for lineage analysis	already deposited
11604	Japan/PG-13997/2020	EPI_ISL_895577	2020-12-02	Asia / Japan	Asia / Japan	B.1.1.284	Pathogen Genomics Center, National Institute of Infectious Diseases	Pathogen Genomics Center, National Institute of Infectious Diseases	Tsuyoshi Sekizuka et al	for lineage analysis	already deposited
11605	Japan/PG-13998/2020	EPI_ISL_895578	2020-12-02	Asia / Japan	Asia / Japan	B.1.1.284	Pathogen Genomics Center, National Institute of Infectious Diseases	Pathogen Genomics Center, National Institute of Infectious Diseases	Tsuyoshi Sekizuka et al	for lineage analysis	already deposited
11606	Japan/PG-13999/2020	EPI_ISL_895579	2020-12-03	Asia / Japan	Asia / Japan	B.1.1.214	Pathogen Genomics Center, National Institute of Infectious Diseases	Pathogen Genomics Center, National Institute of Infectious Diseases	Tsuyoshi Sekizuka et al	for lineage analysis	already deposited
11607	Japan/PG-14000/2020	EPI_ISL_895580	2020-12-03	Asia / Japan	Asia / Japan	B.1.1.284	Pathogen Genomics Center, National Institute of Infectious Diseases	Pathogen Genomics Center, National Institute of Infectious Diseases	Tsuyoshi Sekizuka et al	for lineage analysis	already deposited
11608	Japan/PG-14001/2020	EPI_ISL_895581	2020-12-03	Asia / Japan	Asia / Japan	B.1.1.284	Pathogen Genomics Center, National Institute of Infectious Diseases	Pathogen Genomics Center, National Institute of Infectious Diseases	Tsuyoshi Sekizuka et al	for lineage analysis	already deposited
11609	Japan/PG-14002/2020	EPI_ISL_895582	2020-12-03	Asia / Japan	Asia / Japan	B.1.1.284	Pathogen Genomics Center, National Institute of Infectious Diseases	Pathogen Genomics Center, National Institute of Infectious Diseases	Tsuyoshi Sekizuka et al	for lineage analysis	already deposited
11610	Japan/PG-14003/2020	EPI_ISL_895583	2020-12-03	Asia / Japan	Asia / Japan	B.1.1.284	Pathogen Genomics Center, National Institute of Infectious Diseases	Pathogen Genomics Center, National Institute of Infectious Diseases	Tsuyoshi Sekizuka et al	for lineage analysis	already deposited
11611	Japan/PG-14004/2020	EPI_ISL_895584	2020-12-04	Asia / Japan	Asia / Japan	B.1.1.214	Pathogen Genomics Center, National Institute of Infectious Diseases	Pathogen Genomics Center, National Institute of Infectious Diseases	Tsuyoshi Sekizuka et al	for lineage analysis	already deposited
11612	Japan/PG-14005/2020	EPI_ISL_895585	2020-12-04	Asia / Japan	Asia / Japan	B.1.1.214	Pathogen Genomics Center, National Institute of Infectious Diseases	Pathogen Genomics Center, National Institute of Infectious Diseases	Tsuyoshi Sekizuka et al	for lineage analysis	already deposited
11613	Japan/PG-14006/2020	EPI_ISL_895586	2020-12-04	Asia / Japan	Asia / Japan	B.1.1.214	Pathogen Genomics Center, National Institute of Infectious Diseases	Pathogen Genomics Center, National Institute of Infectious Diseases	Tsuyoshi Sekizuka et al	for lineage analysis	already deposited
11614	Japan/PG-14007/2020	EPI_ISL_895587	2020-12-04	Asia / Japan	Asia / Japan	B.1.1.284	Pathogen Genomics Center, National Institute of Infectious Diseases	Pathogen Genomics Center, National Institute of Infectious Diseases	Tsuyoshi Sekizuka et al	for lineage analysis	already deposited
11615	Japan/PG-14008/2020	EPI_ISL_895588	2020-12-05	Asia / Japan	Asia / Japan	B.1.1.284	Pathogen Genomics Center, National Institute of Infectious Diseases	Pathogen Genomics Center, National Institute of Infectious Diseases	Tsuyoshi Sekizuka et al	for lineage analysis	already deposited
11616	Japan/PG-14009/2020	EPI_ISL_895589	2020-12-06	Asia / Japan	Asia / Japan	B.1.1.284	Pathogen Genomics Center, National Institute of Infectious Diseases	Pathogen Genomics Center, National Institute of Infectious Diseases	Tsuyoshi Sekizuka et al	for lineage analysis	already deposited
11617	Japan/PG-14010/2020	EPI_ISL_895590	2020-12-06	Asia / Japan	Asia / Japan	B.1.1.284	Pathogen Genomics Center, National Institute of Infectious Diseases	Pathogen Genomics Center, National Institute of Infectious Diseases	Tsuyoshi Sekizuka et al	for lineage analysis	already deposited
11618	Japan/PG-14011/2020	EPI_ISL_895591	2020-12-07	Asia / Japan	Asia / Japan	B.1.1.284	Pathogen Genomics Center, National Institute of Infectious Diseases	Pathogen Genomics Center, National Institute of Infectious Diseases	Tsuyoshi Sekizuka et al	for lineage analysis	already deposited
11619	Japan/PG-14012/2020	EPI_ISL_895592	2020-12-08	Asia / Japan	Asia / Japan	B.1.1.214	Pathogen Genomics Center, National Institute of Infectious Diseases	Pathogen Genomics Center, National Institute of Infectious Diseases	Tsuyoshi Sekizuka et al	for lineage analysis	already deposited
11620	Japan/PG-14013/2020	EPI_ISL_895593	2020-12-08	Asia / Japan	Asia / Japan	B.1.1.284	Pathogen Genomics Center, National Institute of Infectious Diseases	Pathogen Genomics Center, National Institute of Infectious Diseases	Tsuyoshi Sekizuka et al	for lineage analysis	already deposited
11621	Japan/PG-14014/2020	EPI_ISL_895594	2020-12-09	Asia / Japan	Asia / Japan	B.1.1.284	Pathogen Genomics Center, National Institute of Infectious Diseases	Pathogen Genomics Center, National Institute of Infectious Diseases	Tsuyoshi Sekizuka et al	for lineage analysis	already deposited
11622	Japan/PG-14015/2020	EPI_ISL_895595	2020-12-09	Asia / Japan	Asia / Japan	B.1.346	Pathogen Genomics Center, National Institute of Infectious Diseases	Pathogen Genomics Center, National Institute of Infectious Diseases	Tsuyoshi Sekizuka et al	for lineage analysis	already deposited
11623	Japan/PG-14016/2020	EPI_ISL_895596	2020-12-10	Asia / Japan	Asia / Japan	B.1.1.214	Pathogen Genomics Center, National Institute of Infectious Diseases	Pathogen Genomics Center, National Institute of Infectious Diseases	Tsuyoshi Sekizuka et al	for lineage analysis	already deposited
11624	Japan/PG-14017/2020	EPI_ISL_895597	2020-12-10	Asia / Japan	Asia / Japan	B.1.1.214	Pathogen Genomics Center, National Institute of Infectious Diseases	Pathogen Genomics Center, National Institute of Infectious Diseases	Tsuyoshi Sekizuka et al	for lineage analysis	already deposited
11625	Japan/PG-14018/2020	EPI_ISL_895598	2020-12-10	Asia / Japan	Asia / Japan	B.1.1.284	Pathogen Genomics Center, National Institute of Infectious Diseases	Pathogen Genomics Center, National Institute of Infectious Diseases	Tsuyoshi Sekizuka et al	for lineage analysis	already deposited
11626	Japan/PG-14019/2020	EPI_ISL_895599	2020-12-10	Asia / Japan	Asia / Japan	B.1.1.284	Pathogen Genomics Center, National Institute of Infectious Diseases	Pathogen Genomics Center, National Institute of Infectious Diseases	Tsuyoshi Sekizuka et al	for lineage analysis	already deposited
11627	Japan/PG-14020/2020	EPI_ISL_895600	2020-12-10	Asia / Japan	Asia / Japan	B.1.1.284	Pathogen Genomics Center, National Institute of Infectious Diseases	Pathogen Genomics Center, National Institute of Infectious Diseases	Tsuyoshi Sekizuka et al	for lineage analysis	already deposited
11628	Japan/PG-14021/2020	EPI_ISL_895601	2020-12-10	Asia / Japan	Asia / Japan	B.1.1.284	Pathogen Genomics Center, National Institute of Infectious Diseases	Pathogen Genomics Center, National Institute of Infectious Diseases	Tsuyoshi Sekizuka et al	for lineage analysis	already deposited
11629	Japan/PG-14022/2020	EPI_ISL_895602	2020-12-11	Asia / Japan	Asia / Japan	B.1.1.284	Pathogen Genomics Center, National Institute of Infectious Diseases	Pathogen Genomics Center, National Institute of Infectious Diseases	Tsuyoshi Sekizuka et al	for lineage analysis	already deposited
11630	Japan/PG-14023/2020	EPI_ISL_895603	2020-12-12	Asia / Japan	Asia / Japan	B.1.1.214	Pathogen Genomics Center, National Institute of Infectious Diseases	Pathogen Genomics Center, National Institute of Infectious Diseases	Tsuyoshi Sekizuka et al	for lineage analysis	already deposited
11631	Japan/PG-14024/2020	EPI_ISL_895604	2020-12-12	Asia / Japan	Asia / Japan	B.1.1.214	Pathogen Genomics Center, National Institute of Infectious Diseases	Pathogen Genomics Center, National Institute of Infectious Diseases	Tsuyoshi Sekizuka et al	for lineage analysis	already deposited
11632	Japan/PG-14025/2020	EPI_ISL_895605	2020-12-12	Asia / Japan	Asia / Japan	B.1.1.214	Pathogen Genomics Center, National Institute of Infectious Diseases	Pathogen Genomics Center, National Institute of Infectious Diseases	Tsuyoshi Sekizuka et al	for lineage analysis	already deposited
11633	Japan/PG-14026/2020	EPI_ISL_895606	2020-12-12	Asia / Japan	Asia / Japan	B.1.1.284	Pathogen Genomics Center, National Institute of Infectious Diseases	Pathogen Genomics Center, National Institute of Infectious Diseases	Tsuyoshi Sekizuka et al	for lineage analysis	already deposited
11634	Japan/PG-14027/2020	EPI_ISL_895607	2020-12-14	Asia / Japan	Asia / Japan	B.1.1.214	Pathogen Genomics Center, National Institute of Infectious Diseases	Pathogen Genomics Center, National Institute of Infectious Diseases	Tsuyoshi Sekizuka et al	for lineage analysis	already deposited
11635	Japan/PG-14028/2020	EPI_ISL_895608	2020-08-31	Asia / Japan	Asia / Japan	B.1.1.214	Pathogen Genomics Center, National Institute of Infectious Diseases	Pathogen Genomics Center, National Institute of Infectious Diseases	Tsuyoshi Sekizuka et al	for lineage analysis	already deposited
11636	Japan/PG-14029/2020	EPI_ISL_895609	2020-09-02	Asia / Japan	Asia / Japan	B.1.1.214	Pathogen Genomics Center, National Institute of Infectious Diseases	Pathogen Genomics Center, National Institute of Infectious Diseases	Tsuyoshi Sekizuka et al	for lineage analysis	already deposited
11637	Japan/PG-14030/2020	EPI_ISL_895610	2020-09-02	Asia / Japan	Asia / Japan	B.1.1.214	Pathogen Genomics Center, National Institute of Infectious Diseases	Pathogen Genomics Center, National Institute of Infectious Diseases	Tsuyoshi Sekizuka et al	for lineage analysis	already deposited
11638	Japan/PG-14031/2020	EPI_ISL_895611	2020-09-03	Asia / Japan	Asia / Japan	B.1.1.214	Pathogen Genomics Center, National Institute of Infectious Diseases	Pathogen Genomics Center, National Institute of Infectious Diseases	Tsuyoshi Sekizuka et al	for lineage analysis	already deposited
11639	Japan/PG-14032/2020	EPI_ISL_895612	2020-09-05	Asia / Japan	Asia / Japan	B.1.1.284	Pathogen Genomics Center, National Institute of Infectious Diseases	Pathogen Genomics Center, National Institute of Infectious Diseases	Tsuyoshi Sekizuka et al	for lineage analysis	already deposited
11640	Japan/PG-14033/2020	EPI_ISL_895613	2020-09-24	Asia / Japan	Asia / Japan	B.1.1.214	Pathogen Genomics Center, National Institute of Infectious Diseases	Pathogen Genomics Center, National Institute of Infectious Diseases	Tsuyoshi Sekizuka et al	for lineage analysis	already deposited
11641	Japan/PG-14034/2020	EPI_ISL_895614	2020-09-24	Asia / Japan	Asia / Japan	B.1.1.214	Pathogen Genomics Center, National Institute of Infectious Diseases	Pathogen Genomics Center, National Institute of Infectious Diseases	Tsuyoshi Sekizuka et al	for lineage analysis	already deposited
11642	Japan/PG-14035/2020	EPI_ISL_895615	2020-09-24	Asia / Japan	Asia / Japan	B.1.1.214	Pathogen Genomics Center, National Institute of Infectious Diseases	Pathogen Genomics Center, National Institute of Infectious Diseases	Tsuyoshi Sekizuka et al	for lineage analysis	already deposited
11643	Japan/PG-14036/2020	EPI_ISL_895616	2020-10-18	Asia / Japan	Asia / Japan	B.1.1.214	Pathogen Genomics Center, National Institute of Infectious Diseases	Pathogen Genomics Center, National Institute of Infectious Diseases	Tsuyoshi Sekizuka et al	for lineage analysis	already deposited
11644	Japan/PG-14037/2020	EPI_ISL_895617	2020-10-18	Asia / Japan	Asia / Japan	B.1.1.214	Pathogen Genomics Center, National Institute of Infectious Diseases	Pathogen Genomics Center, National Institute of Infectious Diseases	Tsuyoshi Sekizuka et al	for lineage analysis	already deposited
11645	Japan/PG-14038/2020	EPI_ISL_895618	2020-10-18	Asia / Japan	Asia / Japan	B.1.1.214	Pathogen Genomics Center, National Institute of Infectious Diseases	Pathogen Genomics Center, National Institute of Infectious Diseases	Tsuyoshi Sekizuka et al	for lineage analysis	already deposited
11646	Japan/PG-14039/2020	EPI_ISL_895619	2020-10-19	Asia / Japan	Asia / Japan	B.1.1.214	Pathogen Genomics Center, National Institute of Infectious Diseases	Pathogen Genomics Center, National Institute of Infectious Diseases	Tsuyoshi Sekizuka et al	for lineage analysis	already deposited
11647	Japan/PG-14040/2020	EPI_ISL_895620	2020-10-20	Asia / Japan	Asia / Japan	B.1.1.214	Pathogen Genomics Center, National Institute of Infectious Diseases	Pathogen Genomics Center, National Institute of Infectious Diseases	Tsuyoshi Sekizuka et al	for lineage analysis	already deposited
11648	Japan/PG-14041/2020	EPI_ISL_895621	2020-10-20	Asia / Japan	Asia / Japan	B.1.1.214	Pathogen Genomics Center, National Institute of Infectious Diseases	Pathogen Genomics Center, National Institute of Infectious Diseases	Tsuyoshi Sekizuka et al	for lineage analysis	already deposited
11649	Japan/PG-14042/2020	EPI_ISL_895622	2020-10-20	Asia / Japan	Asia / Japan	B.1.1.214	Pathogen Genomics Center, National Institute of Infectious Diseases	Pathogen Genomics Center, National Institute of Infectious Diseases	Tsuyoshi Sekizuka et al	for lineage analysis	already deposited
11650	Japan/PG-14043/2020	EPI_ISL_895623	2020-10-21	Asia / Japan	Asia / Japan	B.1.1.214	Pathogen Genomics Center, National Institute of Infectious Diseases	Pathogen Genomics Center, National Institute of Infectious Diseases	Tsuyoshi Sekizuka et al	for lineage analysis	already deposited
11651	Japan/PG-14044/2020	EPI_ISL_895624	2020-10-21	Asia / Japan	Asia / Japan	B.1.1.214	Pathogen Genomics Center, National Institute of Infectious Diseases	Pathogen Genomics Center, National Institute of Infectious Diseases	Tsuyoshi Sekizuka et al	for lineage analysis	already deposited
11652	Japan/PG-14045/2020	EPI_ISL_895625	2020-10-22	Asia / Japan	Asia / Japan	B.1.1.214	Pathogen Genomics Center, National Institute of Infectious Diseases	Pathogen Genomics Center, National Institute of Infectious Diseases	Tsuyoshi Sekizuka et al	for lineage analysis	already deposited
11653	Japan/PG-14046/2020	EPI_ISL_895626	2020-10-22	Asia / Japan	Asia / Japan	B.1.1.214	Pathogen Genomics Center, National Institute of Infectious Diseases	Pathogen Genomics Center, National Institute of Infectious Diseases	Tsuyoshi Sekizuka et al	for lineage analysis	already deposited
11654	Japan/PG-14047/2020	EPI_ISL_895627	2020-10-22	Asia / Japan	Asia / Japan	B.1.1.214	Pathogen Genomics Center, National Institute of Infectious Diseases	Pathogen Genomics Center, National Institute of Infectious Diseases	Tsuyoshi Sekizuka et al	for lineage analysis	already deposited
11655	Japan/PG-14048/2020	EPI_ISL_895628	2020-10-24	Asia / Japan	Asia / Japan	B.1.1.214	Pathogen Genomics Center, National Institute of Infectious Diseases	Pathogen Genomics Center, National Institute of Infectious Diseases	Tsuyoshi Sekizuka et al	for lineage analysis	already deposited
11656	Japan/PG-14049/2020	EPI_ISL_895629	2020-10-24	Asia / Japan	Asia / Japan	B.1.1.214	Pathogen Genomics Center, National Institute of Infectious Diseases	Pathogen Genomics Center, National Institute of Infectious Diseases	Tsuyoshi Sekizuka et al	for lineage analysis	already deposited
11657	Japan/PG-14050/2020	EPI_ISL_895630	2020-10-24	Asia / Japan	Asia / Japan	B.1.1.284	Pathogen Genomics Center, National Institute of Infectious Diseases	Pathogen Genomics Center, National Institute of Infectious Diseases	Tsuyoshi Sekizuka et al	for lineage analysis	already deposited
11658	Japan/PG-14051/2020	EPI_ISL_895631	2020-10-25	Asia / Japan	Asia / Japan	B.1.1.284	Pathogen Genomics Center, National Institute of Infectious Diseases	Pathogen Genomics Center, National Institute of Infectious Diseases	Tsuyoshi Sekizuka et al	for lineage analysis	already deposited
11659	Japan/PG-14052/2020	EPI_ISL_895632	2020-10-26	Asia / Japan	Asia / Japan	B.1.1.284	Pathogen Genomics Center, National Institute of Infectious Diseases	Pathogen Genomics Center, National Institute of Infectious Diseases	Tsuyoshi Sekizuka et al	for lineage analysis	already deposited
11660	Japan/PG-14053/2020	EPI_ISL_895633	2020-10-26	Asia / Japan	Asia / Japan	B.1.1.284	Pathogen Genomics Center, National Institute of Infectious Diseases	Pathogen Genomics Center, National Institute of Infectious Diseases	Tsuyoshi Sekizuka et al	for lineage analysis	already deposited
11661	Japan/PG-14054/2020	EPI_ISL_895634	2020-10-26	Asia / Japan	Asia / Japan	B.1.1.284	Pathogen Genomics Center, National Institute of Infectious Diseases	Pathogen Genomics Center, National Institute of Infectious Diseases	Tsuyoshi Sekizuka et al	for lineage analysis	already deposited
11662	Japan/PG-14055/2020	EPI_ISL_895635	2020-10-27	Asia / Japan	Asia / Japan	B.1.1.284	Pathogen Genomics Center, National Institute of Infectious Diseases	Pathogen Genomics Center, National Institute of Infectious Diseases	Tsuyoshi Sekizuka et al	for lineage analysis	already deposited
11663	Japan/PG-14056/2020	EPI_ISL_895636	2020-10-27	Asia / Japan	Asia / Japan	B.1.1.214	Pathogen Genomics Center, National Institute of Infectious Diseases	Pathogen Genomics Center, National Institute of Infectious Diseases	Tsuyoshi Sekizuka et al	for lineage analysis	already deposited
11664	Japan/PG-14057/2020	EPI_ISL_895637	2020-10-28	Asia / Japan	Asia / Japan	B.1.1.214	Pathogen Genomics Center, National Institute of Infectious Diseases	Pathogen Genomics Center, National Institute of Infectious Diseases	Tsuyoshi Sekizuka et al	for lineage analysis	already deposited
11665	Japan/PG-14058/2020	EPI_ISL_895638	2020-10-30	Asia / Japan	Asia / Japan	B.1.1.214	Pathogen Genomics Center, National Institute of Infectious Diseases	Pathogen Genomics Center, National Institute of Infectious Diseases	Tsuyoshi Sekizuka et al	for lineage analysis	already deposited
11666	Japan/PG-14059/2020	EPI_ISL_895639	2020-11-02	Asia / Japan	Asia / Japan	B.1.1.214	Pathogen Genomics Center, National Institute of Infectious Diseases	Pathogen Genomics Center, National Institute of Infectious Diseases	Tsuyoshi Sekizuka et al	for lineage analysis	already deposited
11667	Japan/PG-14060/2020	EPI_ISL_895640	2020-11-03	Asia / Japan	Asia / Japan	B.1.1.214	Pathogen Genomics Center, National Institute of Infectious Diseases	Pathogen Genomics Center, National Institute of Infectious Diseases	Tsuyoshi Sekizuka et al	for lineage analysis	already deposited
11668	Japan/PG-14061/2020	EPI_ISL_895641	2020-11-09	Asia / Japan	Asia / Japan	B.1.1.214	Pathogen Genomics Center, National Institute of Infectious Diseases	Pathogen Genomics Center, National Institute of Infectious Diseases	Tsuyoshi Sekizuka et al	for lineage analysis	already deposited
11669	Japan/PG-14062/2020	EPI_ISL_895642	2020-11-09	Asia / Japan	Asia / Japan	B.1.1.214	Pathogen Genomics Center, National Institute of Infectious Diseases	Pathogen Genomics Center, National Institute of Infectious Diseases	Tsuyoshi Sekizuka et al	for lineage analysis	already deposited
11670	Japan/PG-14063/2020	EPI_ISL_895643	2020-11-09	Asia / Japan	Asia / Japan	B.1.1.214	Pathogen Genomics Center, National Institute of Infectious Diseases	Pathogen Genomics Center, National Institute of Infectious Diseases	Tsuyoshi Sekizuka et al	for lineage analysis	already deposited
11671	Japan/PG-14064/2020	EPI_ISL_895644	2020-11-10	Asia / Japan	Asia / Japan	B.1.1.214	Pathogen Genomics Center, National Institute of Infectious Diseases	Pathogen Genomics Center, National Institute of Infectious Diseases	Tsuyoshi Sekizuka et al	for lineage analysis	already deposited
11672	Japan/PG-14065/2020	EPI_ISL_895645	2020-11-10	Asia / Japan	Asia / Japan	B.1.1.214	Pathogen Genomics Center, National Institute of Infectious Diseases	Pathogen Genomics Center, National Institute of Infectious Diseases	Tsuyoshi Sekizuka et al	for lineage analysis	already deposited
11673	Japan/PG-14066/2020	EPI_ISL_895646	2020-11-13	Asia / Japan	Asia / Japan	B.1.1.214	Pathogen Genomics Center, National Institute of Infectious Diseases	Pathogen Genomics Center, National Institute of Infectious Diseases	Tsuyoshi Sekizuka et al	for lineage analysis	already deposited
11674	Japan/PG-14067/2020	EPI_ISL_895647	2020-11-17	Asia / Japan	Asia / Japan	B.1.1.214	Pathogen Genomics Center, National Institute of Infectious Diseases	Pathogen Genomics Center, National Institute of Infectious Diseases	Tsuyoshi Sekizuka et al	for lineage analysis	already deposited
11675	Japan/PG-14068/2020	EPI_ISL_895648	2020-11-18	Asia / Japan	Asia / Japan	B.1.1.214	Pathogen Genomics Center, National Institute of Infectious Diseases	Pathogen Genomics Center, National Institute of Infectious Diseases	Tsuyoshi Sekizuka et al	for lineage analysis	already deposited
11676	Japan/PG-14069/2020	EPI_ISL_895649	2020-11-20	Asia / Japan	Asia / Japan	B.1.1.214	Pathogen Genomics Center, National Institute of Infectious Diseases	Pathogen Genomics Center, National Institute of Infectious Diseases	Tsuyoshi Sekizuka et al	for lineage analysis	already deposited
11677	Japan/PG-14070/2020	EPI_ISL_895650	2020-11-20	Asia / Japan	Asia / Japan	B.1.1.214	Pathogen Genomics Center, National Institute of Infectious Diseases	Pathogen Genomics Center, National Institute of Infectious Diseases	Tsuyoshi Sekizuka et al	for lineage analysis	already deposited
11678	Japan/PG-14071/2020	EPI_ISL_895651	2020-11-20	Asia / Japan	Asia / Japan	B.1.1.214	Pathogen Genomics Center, National Institute of Infectious Diseases	Pathogen Genomics Center, National Institute of Infectious Diseases	Tsuyoshi Sekizuka et al	for lineage analysis	already deposited
11679	Japan/PG-14072/2020	EPI_ISL_895652	2020-11-20	Asia / Japan	Asia / Japan	B.1.1.214	Pathogen Genomics Center, National Institute of Infectious Diseases	Pathogen Genomics Center, National Institute of Infectious Diseases	Tsuyoshi Sekizuka et al	for lineage analysis	already deposited
11680	Japan/PG-14073/2020	EPI_ISL_895653	2020-11-20	Asia / Japan	Asia / Japan	B.1.1.214	Pathogen Genomics Center, National Institute of Infectious Diseases	Pathogen Genomics Center, National Institute of Infectious Diseases	Tsuyoshi Sekizuka et al	for lineage analysis	already deposited
11681	Japan/PG-14074/2020	EPI_ISL_895654	2020-11-20	Asia / Japan	Asia / Japan	B.1.1.214	Pathogen Genomics Center, National Institute of Infectious Diseases	Pathogen Genomics Center, National Institute of Infectious Diseases	Tsuyoshi Sekizuka et al	for lineage analysis	already deposited
11682	Japan/PG-14075/2020	EPI_ISL_895655	2020-11-20	Asia / Japan	Asia / Japan	B.1.1.214	Pathogen Genomics Center, National Institute of Infectious Diseases	Pathogen Genomics Center, National Institute of Infectious Diseases	Tsuyoshi Sekizuka et al	for lineage analysis	already deposited
11683	Japan/PG-14076/2020	EPI_ISL_895656	2020-11-22	Asia / Japan	Asia / Japan	B.1.1.214	Pathogen Genomics Center, National Institute of Infectious Diseases	Pathogen Genomics Center, National Institute of Infectious Diseases	Tsuyoshi Sekizuka et al	for lineage analysis	already deposited
11684	Japan/PG-14077/2020	EPI_ISL_895657	2020-11-23	Asia / Japan	Asia / Japan	B.1.1.214	Pathogen Genomics Center, National Institute of Infectious Diseases	Pathogen Genomics Center, National Institute of Infectious Diseases	Tsuyoshi Sekizuka et al	for lineage analysis	already deposited
11685	Japan/PG-14146/2020	EPI_ISL_895658	2020-12-03	Asia / Japan	Asia / Japan	B.1.1.284	Pathogen Genomics Center, National Institute of Infectious Diseases	Pathogen Genomics Center, National Institute of Infectious Diseases	Tsuyoshi Sekizuka et al	for lineage analysis	already deposited
11686	Japan/PG-14147/2020	EPI_ISL_895659	2020-12-03	Asia / Japan	Asia / Japan	B.1.1.284	Pathogen Genomics Center, National Institute of Infectious Diseases	Pathogen Genomics Center, National Institute of Infectious Diseases	Tsuyoshi Sekizuka et al	for lineage analysis	already deposited
11687	Japan/PG-14148/2020	EPI_ISL_895660	2020-12-04	Asia / Japan	Asia / Japan	B.1.1.214	Pathogen Genomics Center, National Institute of Infectious Diseases	Pathogen Genomics Center, National Institute of Infectious Diseases	Tsuyoshi Sekizuka et al	for lineage analysis	already deposited
11688	Japan/PG-14149/2020	EPI_ISL_895661	2020-12-04	Asia / Japan	Asia / Japan	B.1.1.284	Pathogen Genomics Center, National Institute of Infectious Diseases	Pathogen Genomics Center, National Institute of Infectious Diseases	Tsuyoshi Sekizuka et al	for lineage analysis	already deposited
11689	Japan/PG-14150/2020	EPI_ISL_895662	2020-12-05	Asia / Japan	Asia / Japan	B.1.1.284	Pathogen Genomics Center, National Institute of Infectious Diseases	Pathogen Genomics Center, National Institute of Infectious Diseases	Tsuyoshi Sekizuka et al	for lineage analysis	already deposited
11690	Japan/PG-14151/2020	EPI_ISL_895663	2020-12-06	Asia / Japan	Asia / Japan	B.1.1.214	Pathogen Genomics Center, National Institute of Infectious Diseases	Pathogen Genomics Center, National Institute of Infectious Diseases	Tsuyoshi Sekizuka et al	for lineage analysis	already deposited
11691	Japan/PG-14152/2020	EPI_ISL_895664	2020-12-07	Asia / Japan	Asia / Japan	B.1.1.284	Pathogen Genomics Center, National Institute of Infectious Diseases	Pathogen Genomics Center, National Institute of Infectious Diseases	Tsuyoshi Sekizuka et al	for lineage analysis	already deposited
11692	Japan/PG-14153/2020	EPI_ISL_895665	2020-12-07	Asia / Japan	Asia / Japan	B.1.1.284	Pathogen Genomics Center, National Institute of Infectious Diseases	Pathogen Genomics Center, National Institute of Infectious Diseases	Tsuyoshi Sekizuka et al	for lineage analysis	already deposited
11693	Japan/PG-14154/2020	EPI_ISL_895666	2020-12-07	Asia / Japan	Asia / Japan	B.1.1.214	Pathogen Genomics Center, National Institute of Infectious Diseases	Pathogen Genomics Center, National Institute of Infectious Diseases	Tsuyoshi Sekizuka et al	for lineage analysis	already deposited
11694	Japan/PG-14155/2020	EPI_ISL_895667	2020-12-08	Asia / Japan	Asia / Japan	B.1.1.214	Pathogen Genomics Center, National Institute of Infectious Diseases	Pathogen Genomics Center, National Institute of Infectious Diseases	Tsuyoshi Sekizuka et al	for lineage analysis	already deposited
11695	Japan/PG-14156/2020	EPI_ISL_895668	2020-12-08	Asia / Japan	Asia / Japan	B.1.1	Pathogen Genomics Center, National Institute of Infectious Diseases	Pathogen Genomics Center, National Institute of Infectious Diseases	Tsuyoshi Sekizuka et al	for lineage analysis	already deposited
11696	Japan/PG-14157/2020	EPI_ISL_895669	2020-12-08	Asia / Japan	Asia / Japan	B.1.1.214	Pathogen Genomics Center, National Institute of Infectious Diseases	Pathogen Genomics Center, National Institute of Infectious Diseases	Tsuyoshi Sekizuka et al	for lineage analysis	already deposited
11697	Japan/PG-14158/2020	EPI_ISL_895670	2020-12-08	Asia / Japan	Asia / Japan	B.1.1.214	Pathogen Genomics Center, National Institute of Infectious Diseases	Pathogen Genomics Center, National Institute of Infectious Diseases	Tsuyoshi Sekizuka et al	for lineage analysis	already deposited
11698	Japan/PG-14159/2020	EPI_ISL_895671	2020-12-08	Asia / Japan	Asia / Japan	B.1.1.284	Pathogen Genomics Center, National Institute of Infectious Diseases	Pathogen Genomics Center, National Institute of Infectious Diseases	Tsuyoshi Sekizuka et al	for lineage analysis	already deposited
11699	Japan/PG-14160/2020	EPI_ISL_895672	2020-12-08	Asia / Japan	Asia / Japan	B.1.1.284	Pathogen Genomics Center, National Institute of Infectious Diseases	Pathogen Genomics Center, National Institute of Infectious Diseases	Tsuyoshi Sekizuka et al	for lineage analysis	already deposited
11700	Japan/PG-14161/2020	EPI_ISL_895673	2020-12-09	Asia / Japan	Asia / Japan	B.1.346	Pathogen Genomics Center, National Institute of Infectious Diseases	Pathogen Genomics Center, National Institute of Infectious Diseases	Tsuyoshi Sekizuka et al	for lineage analysis	already deposited
11701	Japan/PG-14162/2020	EPI_ISL_895674	2020-12-09	Asia / Japan	Asia / Japan	B.1.1.214	Pathogen Genomics Center, National Institute of Infectious Diseases	Pathogen Genomics Center, National Institute of Infectious Diseases	Tsuyoshi Sekizuka et al	for lineage analysis	already deposited
11702	Japan/PG-14163/2020	EPI_ISL_895675	2020-12-09	Asia / Japan	Asia / Japan	B.1.1.214	Pathogen Genomics Center, National Institute of Infectious Diseases	Pathogen Genomics Center, National Institute of Infectious Diseases	Tsuyoshi Sekizuka et al	for lineage analysis	already deposited
11703	Japan/PG-14164/2020	EPI_ISL_895676	2020-12-09	Asia / Japan	Asia / Japan	B.1.346	Pathogen Genomics Center, National Institute of Infectious Diseases	Pathogen Genomics Center, National Institute of Infectious Diseases	Tsuyoshi Sekizuka et al	for lineage analysis	already deposited
11704	Japan/PG-14165/2020	EPI_ISL_895677	2020-12-09	Asia / Japan	Asia / Japan	B.1.1.214	Pathogen Genomics Center, National Institute of Infectious Diseases	Pathogen Genomics Center, National Institute of Infectious Diseases	Tsuyoshi Sekizuka et al	for lineage analysis	already deposited
11705	Japan/PG-14166/2020	EPI_ISL_895678	2020-12-09	Asia / Japan	Asia / Japan	B.1.1.284	Pathogen Genomics Center, National Institute of Infectious Diseases	Pathogen Genomics Center, National Institute of Infectious Diseases	Tsuyoshi Sekizuka et al	for lineage analysis	already deposited
11706	Japan/PG-14167/2020	EPI_ISL_895679	2020-12-09	Asia / Japan	Asia / Japan	B.1.1.284	Pathogen Genomics Center, National Institute of Infectious Diseases	Pathogen Genomics Center, National Institute of Infectious Diseases	Tsuyoshi Sekizuka et al	for lineage analysis	already deposited
11707	Japan/PG-14168/2020	EPI_ISL_895680	2020-12-09	Asia / Japan	Asia / Japan	B.1.1.214	Pathogen Genomics Center, National Institute of Infectious Diseases	Pathogen Genomics Center, National Institute of Infectious Diseases	Tsuyoshi Sekizuka et al	for lineage analysis	already deposited
11708	Japan/PG-14169/2020	EPI_ISL_895681	2020-12-10	Asia / Japan	Asia / Japan	B.1.1.214	Pathogen Genomics Center, National Institute of Infectious Diseases	Pathogen Genomics Center, National Institute of Infectious Diseases	Tsuyoshi Sekizuka et al	for lineage analysis	already deposited
11709	Japan/PG-14170/2020	EPI_ISL_895682	2020-12-10	Asia / Japan	Asia / Japan	B.1.1.214	Pathogen Genomics Center, National Institute of Infectious Diseases	Pathogen Genomics Center, National Institute of Infectious Diseases	Tsuyoshi Sekizuka et al	for lineage analysis	already deposited
11710	Japan/PG-14171/2020	EPI_ISL_895683	2020-12-10	Asia / Japan	Asia / Japan	B.1.1.284	Pathogen Genomics Center, National Institute of Infectious Diseases	Pathogen Genomics Center, National Institute of Infectious Diseases	Tsuyoshi Sekizuka et al	for lineage analysis	already deposited
11711	Japan/PG-14172/2020	EPI_ISL_895684	2020-12-11	Asia / Japan	Asia / Japan	B.1.1.214	Pathogen Genomics Center, National Institute of Infectious Diseases	Pathogen Genomics Center, National Institute of Infectious Diseases	Tsuyoshi Sekizuka et al	for lineage analysis	already deposited
11712	Japan/PG-14173/2020	EPI_ISL_895685	2020-12-13	Asia / Japan	Asia / Japan	B.1.1.214	Pathogen Genomics Center, National Institute of Infectious Diseases	Pathogen Genomics Center, National Institute of Infectious Diseases	Tsuyoshi Sekizuka et al	for lineage analysis	already deposited
11713	Japan/PG-14174/2020	EPI_ISL_895686	2020-12-13	Asia / Japan	Asia / Japan	B.1.1.214	Pathogen Genomics Center, National Institute of Infectious Diseases	Pathogen Genomics Center, National Institute of Infectious Diseases	Tsuyoshi Sekizuka et al	for lineage analysis	already deposited
11714	Japan/PG-14175/2020	EPI_ISL_895687	2020-12-13	Asia / Japan	Asia / Japan	B.1.1.214	Pathogen Genomics Center, National Institute of Infectious Diseases	Pathogen Genomics Center, National Institute of Infectious Diseases	Tsuyoshi Sekizuka et al	for lineage analysis	already deposited
11715	Japan/PG-14176/2020	EPI_ISL_895688	2020-12-13	Asia / Japan	Asia / Japan	B.1.1.214	Pathogen Genomics Center, National Institute of Infectious Diseases	Pathogen Genomics Center, National Institute of Infectious Diseases	Tsuyoshi Sekizuka et al	for lineage analysis	already deposited
11716	Japan/PG-14177/2020	EPI_ISL_895689	2020-12-13	Asia / Japan	Asia / Japan	B.1.1.214	Pathogen Genomics Center, National Institute of Infectious Diseases	Pathogen Genomics Center, National Institute of Infectious Diseases	Tsuyoshi Sekizuka et al	for lineage analysis	already deposited
11717	Japan/PG-14178/2020	EPI_ISL_895690	2020-12-13	Asia / Japan	Asia / Japan	B.1.1.214	Pathogen Genomics Center, National Institute of Infectious Diseases	Pathogen Genomics Center, National Institute of Infectious Diseases	Tsuyoshi Sekizuka et al	for lineage analysis	already deposited
11718	Japan/PG-14179/2020	EPI_ISL_895691	2020-12-14	Asia / Japan	Asia / Japan	B.1.1.214	Pathogen Genomics Center, National Institute of Infectious Diseases	Pathogen Genomics Center, National Institute of Infectious Diseases	Tsuyoshi Sekizuka et al	for lineage analysis	already deposited
11719	Japan/PG-14180/2020	EPI_ISL_895692	2020-12-15	Asia / Japan	Asia / Japan	B.1.1.214	Pathogen Genomics Center, National Institute of Infectious Diseases	Pathogen Genomics Center, National Institute of Infectious Diseases	Tsuyoshi Sekizuka et al	for lineage analysis	already deposited
11720	Japan/PG-14181/2020	EPI_ISL_895693	2020-12-15	Asia / Japan	Asia / Japan	B.1.1.214	Pathogen Genomics Center, National Institute of Infectious Diseases	Pathogen Genomics Center, National Institute of Infectious Diseases	Tsuyoshi Sekizuka et al	for lineage analysis	already deposited
11721	Japan/PG-14182/2020	EPI_ISL_895694	2020-12-15	Asia / Japan	Asia / Japan	B.1.1.214	Pathogen Genomics Center, National Institute of Infectious Diseases	Pathogen Genomics Center, National Institute of Infectious Diseases	Tsuyoshi Sekizuka et al	for lineage analysis	already deposited
11722	Japan/PG-14183/2020	EPI_ISL_895695	2020-12-15	Asia / Japan	Asia / Japan	B.1.1.284	Pathogen Genomics Center, National Institute of Infectious Diseases	Pathogen Genomics Center, National Institute of Infectious Diseases	Tsuyoshi Sekizuka et al	for lineage analysis	already deposited
11723	Japan/PG-14184/2020	EPI_ISL_895696	2020-12-15	Asia / Japan	Asia / Japan	B.1.1.214	Pathogen Genomics Center, National Institute of Infectious Diseases	Pathogen Genomics Center, National Institute of Infectious Diseases	Tsuyoshi Sekizuka et al	for lineage analysis	already deposited
11724	Japan/PG-14185/2020	EPI_ISL_895697	2020-12-15	Asia / Japan	Asia / Japan	B.1.1.214	Pathogen Genomics Center, National Institute of Infectious Diseases	Pathogen Genomics Center, National Institute of Infectious Diseases	Tsuyoshi Sekizuka et al	for lineage analysis	already deposited
11725	Japan/PG-14186/2020	EPI_ISL_895698	2020-12-15	Asia / Japan	Asia / Japan	B.1.1.284	Pathogen Genomics Center, National Institute of Infectious Diseases	Pathogen Genomics Center, National Institute of Infectious Diseases	Tsuyoshi Sekizuka et al	for lineage analysis	already deposited
11726	Japan/PG-14187/2020	EPI_ISL_895699	2020-12-15	Asia / Japan	Asia / Japan	B.1.1.214	Pathogen Genomics Center, National Institute of Infectious Diseases	Pathogen Genomics Center, National Institute of Infectious Diseases	Tsuyoshi Sekizuka et al	for lineage analysis	already deposited
11727	Japan/PG-14188/2020	EPI_ISL_895700	2020-12-15	Asia / Japan	Asia / Japan	B.1.1.214	Pathogen Genomics Center, National Institute of Infectious Diseases	Pathogen Genomics Center, National Institute of Infectious Diseases	Tsuyoshi Sekizuka et al	for lineage analysis	already deposited
11728	Japan/PG-14189/2020	EPI_ISL_895701	2020-12-15	Asia / Japan	Asia / Japan	B.1.1.284	Pathogen Genomics Center, National Institute of Infectious Diseases	Pathogen Genomics Center, National Institute of Infectious Diseases	Tsuyoshi Sekizuka et al	for lineage analysis	already deposited
11729	Japan/PG-14190/2020	EPI_ISL_895702	2020-12-15	Asia / Japan	Asia / Japan	B.1.1.214	Pathogen Genomics Center, National Institute of Infectious Diseases	Pathogen Genomics Center, National Institute of Infectious Diseases	Tsuyoshi Sekizuka et al	for lineage analysis	already deposited
11730	Japan/PG-14191/2020	EPI_ISL_895703	2020-12-15	Asia / Japan	Asia / Japan	B.1.1.214	Pathogen Genomics Center, National Institute of Infectious Diseases	Pathogen Genomics Center, National Institute of Infectious Diseases	Tsuyoshi Sekizuka et al	for lineage analysis	already deposited
11731	Japan/PG-14192/2020	EPI_ISL_895704	2020-12-15	Asia / Japan	Asia / Japan	B.1.1.214	Pathogen Genomics Center, National Institute of Infectious Diseases	Pathogen Genomics Center, National Institute of Infectious Diseases	Tsuyoshi Sekizuka et al	for lineage analysis	already deposited
11732	Japan/PG-14193/2020	EPI_ISL_895705	2020-12-15	Asia / Japan	Asia / Japan	B.1.1.214	Pathogen Genomics Center, National Institute of Infectious Diseases	Pathogen Genomics Center, National Institute of Infectious Diseases	Tsuyoshi Sekizuka et al	for lineage analysis	already deposited
11733	Japan/PG-14194/2020	EPI_ISL_895706	2020-12-15	Asia / Japan	Asia / Japan	B.1.1.284	Pathogen Genomics Center, National Institute of Infectious Diseases	Pathogen Genomics Center, National Institute of Infectious Diseases	Tsuyoshi Sekizuka et al	for lineage analysis	already deposited
11734	Japan/PG-14195/2020	EPI_ISL_895707	2020-12-15	Asia / Japan	Asia / Japan	B.1.1.214	Pathogen Genomics Center, National Institute of Infectious Diseases	Pathogen Genomics Center, National Institute of Infectious Diseases	Tsuyoshi Sekizuka et al	for lineage analysis	already deposited
11735	Japan/PG-14196/2020	EPI_ISL_895708	2020-12-15	Asia / Japan	Asia / Japan	B.1.1.284	Pathogen Genomics Center, National Institute of Infectious Diseases	Pathogen Genomics Center, National Institute of Infectious Diseases	Tsuyoshi Sekizuka et al	for lineage analysis	already deposited
11736	Japan/PG-14197/2020	EPI_ISL_895709	2020-12-15	Asia / Japan	Asia / Japan	B.1.1.214	Pathogen Genomics Center, National Institute of Infectious Diseases	Pathogen Genomics Center, National Institute of Infectious Diseases	Tsuyoshi Sekizuka et al	for lineage analysis	already deposited
11737	Japan/PG-14198/2020	EPI_ISL_895710	2020-12-01	Asia / Japan	Asia / Japan	B.1.1.214	Pathogen Genomics Center, National Institute of Infectious Diseases	Pathogen Genomics Center, National Institute of Infectious Diseases	Tsuyoshi Sekizuka et al	for lineage analysis	already deposited
11738	Japan/PG-14199/2020	EPI_ISL_895711	2020-12-02	Asia / Japan	Asia / Japan	B.1.1.214	Pathogen Genomics Center, National Institute of Infectious Diseases	Pathogen Genomics Center, National Institute of Infectious Diseases	Tsuyoshi Sekizuka et al	for lineage analysis	already deposited
11739	Japan/PG-14200/2020	EPI_ISL_895712	2020-12-02	Asia / Japan	Asia / Japan	B.1.1.214	Pathogen Genomics Center, National Institute of Infectious Diseases	Pathogen Genomics Center, National Institute of Infectious Diseases	Tsuyoshi Sekizuka et al	for lineage analysis	already deposited
11740	Japan/PG-14201/2020	EPI_ISL_895713	2020-12-02	Asia / Japan	Asia / Japan	B.1.1.214	Pathogen Genomics Center, National Institute of Infectious Diseases	Pathogen Genomics Center, National Institute of Infectious Diseases	Tsuyoshi Sekizuka et al	for lineage analysis	already deposited
11741	Japan/PG-14202/2020	EPI_ISL_895714	2020-12-02	Asia / Japan	Asia / Japan	B.1.1.214	Pathogen Genomics Center, National Institute of Infectious Diseases	Pathogen Genomics Center, National Institute of Infectious Diseases	Tsuyoshi Sekizuka et al	for lineage analysis	already deposited
11742	Japan/PG-14203/2020	EPI_ISL_895715	2020-12-02	Asia / Japan	Asia / Japan	B.1.1.214	Pathogen Genomics Center, National Institute of Infectious Diseases	Pathogen Genomics Center, National Institute of Infectious Diseases	Tsuyoshi Sekizuka et al	for lineage analysis	already deposited
11743	Japan/PG-14204/2020	EPI_ISL_895716	2020-12-03	Asia / Japan	Asia / Japan	B.1.1.214	Pathogen Genomics Center, National Institute of Infectious Diseases	Pathogen Genomics Center, National Institute of Infectious Diseases	Tsuyoshi Sekizuka et al	for lineage analysis	already deposited
11744	Japan/PG-14205/2020	EPI_ISL_895717	2020-12-04	Asia / Japan	Asia / Japan	B.1.1.214	Pathogen Genomics Center, National Institute of Infectious Diseases	Pathogen Genomics Center, National Institute of Infectious Diseases	Tsuyoshi Sekizuka et al	for lineage analysis	already deposited
11745	Japan/PG-14206/2020	EPI_ISL_895718	2020-12-04	Asia / Japan	Asia / Japan	B.1.1.214	Pathogen Genomics Center, National Institute of Infectious Diseases	Pathogen Genomics Center, National Institute of Infectious Diseases	Tsuyoshi Sekizuka et al	for lineage analysis	already deposited
11746	Japan/PG-14207/2020	EPI_ISL_895719	2020-12-04	Asia / Japan	Asia / Japan	B.1.1.214	Pathogen Genomics Center, National Institute of Infectious Diseases	Pathogen Genomics Center, National Institute of Infectious Diseases	Tsuyoshi Sekizuka et al	for lineage analysis	already deposited
11747	Japan/PG-14208/2020	EPI_ISL_895720	2020-12-04	Asia / Japan	Asia / Japan	B.1.1.214	Pathogen Genomics Center, National Institute of Infectious Diseases	Pathogen Genomics Center, National Institute of Infectious Diseases	Tsuyoshi Sekizuka et al	for lineage analysis	already deposited
11748	Japan/PG-14209/2020	EPI_ISL_895721	2020-12-05	Asia / Japan	Asia / Japan	B.1.1.214	Pathogen Genomics Center, National Institute of Infectious Diseases	Pathogen Genomics Center, National Institute of Infectious Diseases	Tsuyoshi Sekizuka et al	for lineage analysis	already deposited
11749	Japan/PG-14210/2020	EPI_ISL_895722	2020-12-05	Asia / Japan	Asia / Japan	B.1.1.214	Pathogen Genomics Center, National Institute of Infectious Diseases	Pathogen Genomics Center, National Institute of Infectious Diseases	Tsuyoshi Sekizuka et al	for lineage analysis	already deposited
11750	Japan/PG-14211/2020	EPI_ISL_895723	2020-12-05	Asia / Japan	Asia / Japan	B.1.1.214	Pathogen Genomics Center, National Institute of Infectious Diseases	Pathogen Genomics Center, National Institute of Infectious Diseases	Tsuyoshi Sekizuka et al	for lineage analysis	already deposited
11751	Japan/PG-14212/2020	EPI_ISL_895724	2020-12-05	Asia / Japan	Asia / Japan	B.1.1.214	Pathogen Genomics Center, National Institute of Infectious Diseases	Pathogen Genomics Center, National Institute of Infectious Diseases	Tsuyoshi Sekizuka et al	for lineage analysis	already deposited
11752	Japan/PG-14213/2020	EPI_ISL_895725	2020-12-05	Asia / Japan	Asia / Japan	B.1.1.214	Pathogen Genomics Center, National Institute of Infectious Diseases	Pathogen Genomics Center, National Institute of Infectious Diseases	Tsuyoshi Sekizuka et al	for lineage analysis	already deposited
11753	Japan/PG-14214/2020	EPI_ISL_895726	2020-12-05	Asia / Japan	Asia / Japan	B.1.1.214	Pathogen Genomics Center, National Institute of Infectious Diseases	Pathogen Genomics Center, National Institute of Infectious Diseases	Tsuyoshi Sekizuka et al	for lineage analysis	already deposited
11754	Japan/PG-14215/2020	EPI_ISL_895849	2020-12-05	Asia / Japan	Asia / Japan	B.1.1.214	Pathogen Genomics Center, National Institute of Infectious Diseases	Pathogen Genomics Center, National Institute of Infectious Diseases	Tsuyoshi Sekizuka et al	for lineage analysis	already deposited
11755	Japan/PG-14216/2020	EPI_ISL_895850	2020-12-05	Asia / Japan	Asia / Japan	B.1.1.214	Pathogen Genomics Center, National Institute of Infectious Diseases	Pathogen Genomics Center, National Institute of Infectious Diseases	Tsuyoshi Sekizuka et al	for lineage analysis	already deposited
11756	Japan/PG-14217/2020	EPI_ISL_895851	2020-12-05	Asia / Japan	Asia / Japan	B.1.1.214	Pathogen Genomics Center, National Institute of Infectious Diseases	Pathogen Genomics Center, National Institute of Infectious Diseases	Tsuyoshi Sekizuka et al	for lineage analysis	already deposited
11757	Japan/PG-14218/2020	EPI_ISL_895852	2020-12-05	Asia / Japan	Asia / Japan	B.1.1.214	Pathogen Genomics Center, National Institute of Infectious Diseases	Pathogen Genomics Center, National Institute of Infectious Diseases	Tsuyoshi Sekizuka et al	for lineage analysis	already deposited
11758	Japan/PG-14219/2020	EPI_ISL_895853	2020-12-05	Asia / Japan	Asia / Japan	B.1.1.214	Pathogen Genomics Center, National Institute of Infectious Diseases	Pathogen Genomics Center, National Institute of Infectious Diseases	Tsuyoshi Sekizuka et al	for lineage analysis	already deposited
11759	Japan/PG-14220/2020	EPI_ISL_895854	2020-12-05	Asia / Japan	Asia / Japan	B.1.1.214	Pathogen Genomics Center, National Institute of Infectious Diseases	Pathogen Genomics Center, National Institute of Infectious Diseases	Tsuyoshi Sekizuka et al	for lineage analysis	already deposited
11760	Japan/PG-14221/2020	EPI_ISL_895855	2020-12-05	Asia / Japan	Asia / Japan	B.1.1.214	Pathogen Genomics Center, National Institute of Infectious Diseases	Pathogen Genomics Center, National Institute of Infectious Diseases	Tsuyoshi Sekizuka et al	for lineage analysis	already deposited
11761	Japan/PG-14222/2020	EPI_ISL_895856	2020-12-05	Asia / Japan	Asia / Japan	B.1.1.214	Pathogen Genomics Center, National Institute of Infectious Diseases	Pathogen Genomics Center, National Institute of Infectious Diseases	Tsuyoshi Sekizuka et al	for lineage analysis	already deposited
11762	Japan/PG-14223/2020	EPI_ISL_895857	2020-12-05	Asia / Japan	Asia / Japan	B.1.1.214	Pathogen Genomics Center, National Institute of Infectious Diseases	Pathogen Genomics Center, National Institute of Infectious Diseases	Tsuyoshi Sekizuka et al	for lineage analysis	already deposited
11763	Japan/PG-14224/2020	EPI_ISL_895858	2020-12-05	Asia / Japan	Asia / Japan	B.1.1.214	Pathogen Genomics Center, National Institute of Infectious Diseases	Pathogen Genomics Center, National Institute of Infectious Diseases	Tsuyoshi Sekizuka et al	for lineage analysis	already deposited
11764	Japan/PG-14225/2020	EPI_ISL_895859	2020-12-05	Asia / Japan	Asia / Japan	B.1.1.214	Pathogen Genomics Center, National Institute of Infectious Diseases	Pathogen Genomics Center, National Institute of Infectious Diseases	Tsuyoshi Sekizuka et al	for lineage analysis	already deposited
11765	Japan/PG-14226/2020	EPI_ISL_895860	2020-12-05	Asia / Japan	Asia / Japan	B.1.1.214	Pathogen Genomics Center, National Institute of Infectious Diseases	Pathogen Genomics Center, National Institute of Infectious Diseases	Tsuyoshi Sekizuka et al	for lineage analysis	already deposited
11766	Japan/PG-14227/2020	EPI_ISL_895861	2020-12-05	Asia / Japan	Asia / Japan	B.1.1.214	Pathogen Genomics Center, National Institute of Infectious Diseases	Pathogen Genomics Center, National Institute of Infectious Diseases	Tsuyoshi Sekizuka et al	for lineage analysis	already deposited
11767	Japan/PG-14228/2020	EPI_ISL_895862	2020-12-05	Asia / Japan	Asia / Japan	B.1.1.214	Pathogen Genomics Center, National Institute of Infectious Diseases	Pathogen Genomics Center, National Institute of Infectious Diseases	Tsuyoshi Sekizuka et al	for lineage analysis	already deposited
11768	Japan/PG-14229/2020	EPI_ISL_895863	2020-12-05	Asia / Japan	Asia / Japan	B.1.1.214	Pathogen Genomics Center, National Institute of Infectious Diseases	Pathogen Genomics Center, National Institute of Infectious Diseases	Tsuyoshi Sekizuka et al	for lineage analysis	already deposited
11769	Japan/PG-14230/2020	EPI_ISL_895864	2020-12-05	Asia / Japan	Asia / Japan	B.1.1.214	Pathogen Genomics Center, National Institute of Infectious Diseases	Pathogen Genomics Center, National Institute of Infectious Diseases	Tsuyoshi Sekizuka et al	for lineage analysis	already deposited
11770	Japan/PG-14231/2020	EPI_ISL_895865	2020-12-05	Asia / Japan	Asia / Japan	B.1.1.214	Pathogen Genomics Center, National Institute of Infectious Diseases	Pathogen Genomics Center, National Institute of Infectious Diseases	Tsuyoshi Sekizuka et al	for lineage analysis	already deposited
11771	Japan/PG-14232/2020	EPI_ISL_895866	2020-12-05	Asia / Japan	Asia / Japan	B.1.1.214	Pathogen Genomics Center, National Institute of Infectious Diseases	Pathogen Genomics Center, National Institute of Infectious Diseases	Tsuyoshi Sekizuka et al	for lineage analysis	already deposited
11772	Japan/PG-14233/2020	EPI_ISL_895867	2020-12-05	Asia / Japan	Asia / Japan	B.1.1.214	Pathogen Genomics Center, National Institute of Infectious Diseases	Pathogen Genomics Center, National Institute of Infectious Diseases	Tsuyoshi Sekizuka et al	for lineage analysis	already deposited
11773	Japan/PG-14234/2020	EPI_ISL_895868	2020-12-05	Asia / Japan	Asia / Japan	B.1.1.214	Pathogen Genomics Center, National Institute of Infectious Diseases	Pathogen Genomics Center, National Institute of Infectious Diseases	Tsuyoshi Sekizuka et al	for lineage analysis	already deposited
11774	Japan/PG-14235/2020	EPI_ISL_895869	2020-12-05	Asia / Japan	Asia / Japan	B.1.1.214	Pathogen Genomics Center, National Institute of Infectious Diseases	Pathogen Genomics Center, National Institute of Infectious Diseases	Tsuyoshi Sekizuka et al	for lineage analysis	already deposited
11775	Japan/PG-14236/2020	EPI_ISL_895870	2020-12-05	Asia / Japan	Asia / Japan	B.1.1.214	Pathogen Genomics Center, National Institute of Infectious Diseases	Pathogen Genomics Center, National Institute of Infectious Diseases	Tsuyoshi Sekizuka et al	for lineage analysis	already deposited
11776	Japan/PG-14237/2020	EPI_ISL_895871	2020-12-06	Asia / Japan	Asia / Japan	B.1.1.214	Pathogen Genomics Center, National Institute of Infectious Diseases	Pathogen Genomics Center, National Institute of Infectious Diseases	Tsuyoshi Sekizuka et al	for lineage analysis	already deposited
11777	Japan/PG-14238/2020	EPI_ISL_895872	2020-12-06	Asia / Japan	Asia / Japan	B.1.1.214	Pathogen Genomics Center, National Institute of Infectious Diseases	Pathogen Genomics Center, National Institute of Infectious Diseases	Tsuyoshi Sekizuka et al	for lineage analysis	already deposited
11778	Japan/PG-14239/2020	EPI_ISL_895873	2020-12-06	Asia / Japan	Asia / Japan	B.1.1.214	Pathogen Genomics Center, National Institute of Infectious Diseases	Pathogen Genomics Center, National Institute of Infectious Diseases	Tsuyoshi Sekizuka et al	for lineage analysis	already deposited
11779	Japan/PG-14240/2020	EPI_ISL_895874	2020-12-07	Asia / Japan	Asia / Japan	B.1.1.214	Pathogen Genomics Center, National Institute of Infectious Diseases	Pathogen Genomics Center, National Institute of Infectious Diseases	Tsuyoshi Sekizuka et al	for lineage analysis	already deposited
11780	Japan/PG-14241/2020	EPI_ISL_895875	2020-12-07	Asia / Japan	Asia / Japan	B.1.1.214	Pathogen Genomics Center, National Institute of Infectious Diseases	Pathogen Genomics Center, National Institute of Infectious Diseases	Tsuyoshi Sekizuka et al	for lineage analysis	already deposited
11781	Japan/PG-14242/2020	EPI_ISL_895876	2020-12-08	Asia / Japan	Asia / Japan	B.1.1.214	Pathogen Genomics Center, National Institute of Infectious Diseases	Pathogen Genomics Center, National Institute of Infectious Diseases	Tsuyoshi Sekizuka et al	for lineage analysis	already deposited
11782	Japan/PG-14243/2020	EPI_ISL_895877	2020-12-08	Asia / Japan	Asia / Japan	B.1.1.214	Pathogen Genomics Center, National Institute of Infectious Diseases	Pathogen Genomics Center, National Institute of Infectious Diseases	Tsuyoshi Sekizuka et al	for lineage analysis	already deposited
11783	Japan/PG-14244/2020	EPI_ISL_895878	2020-12-08	Asia / Japan	Asia / Japan	B.1.1.214	Pathogen Genomics Center, National Institute of Infectious Diseases	Pathogen Genomics Center, National Institute of Infectious Diseases	Tsuyoshi Sekizuka et al	for lineage analysis	already deposited
11784	Japan/PG-14245/2020	EPI_ISL_895879	2020-12-08	Asia / Japan	Asia / Japan	B.1.1.214	Pathogen Genomics Center, National Institute of Infectious Diseases	Pathogen Genomics Center, National Institute of Infectious Diseases	Tsuyoshi Sekizuka et al	for lineage analysis	already deposited
11785	Japan/PG-14246/2020	EPI_ISL_895880	2020-12-08	Asia / Japan	Asia / Japan	B.1.1.214	Pathogen Genomics Center, National Institute of Infectious Diseases	Pathogen Genomics Center, National Institute of Infectious Diseases	Tsuyoshi Sekizuka et al	for lineage analysis	already deposited
11786	Japan/PG-14247/2020	EPI_ISL_895881	2020-12-08	Asia / Japan	Asia / Japan	B.1.1.214	Pathogen Genomics Center, National Institute of Infectious Diseases	Pathogen Genomics Center, National Institute of Infectious Diseases	Tsuyoshi Sekizuka et al	for lineage analysis	already deposited
11787	Japan/PG-14248/2020	EPI_ISL_895882	2020-12-12	Asia / Japan	Asia / Japan	B.1.1.214	Pathogen Genomics Center, National Institute of Infectious Diseases	Pathogen Genomics Center, National Institute of Infectious Diseases	Tsuyoshi Sekizuka et al	for lineage analysis	already deposited
11788	Japan/PG-14249/2020	EPI_ISL_895883	2020-12-14	Asia / Japan	Asia / Japan	B.1.1.214	Pathogen Genomics Center, National Institute of Infectious Diseases	Pathogen Genomics Center, National Institute of Infectious Diseases	Tsuyoshi Sekizuka et al	for lineage analysis	already deposited
11789	Japan/PG-14250/2020	EPI_ISL_895884	2020-12-14	Asia / Japan	Asia / Japan	B.1.1.214	Pathogen Genomics Center, National Institute of Infectious Diseases	Pathogen Genomics Center, National Institute of Infectious Diseases	Tsuyoshi Sekizuka et al	for lineage analysis	already deposited
11790	Japan/PG-14251/2020	EPI_ISL_895885	2020-12-14	Asia / Japan	Asia / Japan	B.1.1.214	Pathogen Genomics Center, National Institute of Infectious Diseases	Pathogen Genomics Center, National Institute of Infectious Diseases	Tsuyoshi Sekizuka et al	for lineage analysis	already deposited
11791	Japan/PG-14252/2020	EPI_ISL_895886	2020-12-14	Asia / Japan	Asia / Japan	B.1.1.214	Pathogen Genomics Center, National Institute of Infectious Diseases	Pathogen Genomics Center, National Institute of Infectious Diseases	Tsuyoshi Sekizuka et al	for lineage analysis	already deposited
11792	Japan/PG-14253/2020	EPI_ISL_895887	2020-12-14	Asia / Japan	Asia / Japan	B.1.1.214	Pathogen Genomics Center, National Institute of Infectious Diseases	Pathogen Genomics Center, National Institute of Infectious Diseases	Tsuyoshi Sekizuka et al	for lineage analysis	already deposited
11793	Japan/PG-14254/2020	EPI_ISL_895888	2020-12-14	Asia / Japan	Asia / Japan	B.1.1.214	Pathogen Genomics Center, National Institute of Infectious Diseases	Pathogen Genomics Center, National Institute of Infectious Diseases	Tsuyoshi Sekizuka et al	for lineage analysis	already deposited
11794	Japan/PG-14255/2020	EPI_ISL_895889	2020-12-14	Asia / Japan	Asia / Japan	B.1.1.214	Pathogen Genomics Center, National Institute of Infectious Diseases	Pathogen Genomics Center, National Institute of Infectious Diseases	Tsuyoshi Sekizuka et al	for lineage analysis	already deposited
11795	Japan/PG-14256/2020	EPI_ISL_895890	2020-12-14	Asia / Japan	Asia / Japan	B.1.1.214	Pathogen Genomics Center, National Institute of Infectious Diseases	Pathogen Genomics Center, National Institute of Infectious Diseases	Tsuyoshi Sekizuka et al	for lineage analysis	already deposited
11796	Japan/PG-14257/2020	EPI_ISL_895891	2020-12-14	Asia / Japan	Asia / Japan	B.1.1.214	Pathogen Genomics Center, National Institute of Infectious Diseases	Pathogen Genomics Center, National Institute of Infectious Diseases	Tsuyoshi Sekizuka et al	for lineage analysis	already deposited
11797	Japan/PG-14258/2020	EPI_ISL_895892	2020-12-14	Asia / Japan	Asia / Japan	B.1.1.214	Pathogen Genomics Center, National Institute of Infectious Diseases	Pathogen Genomics Center, National Institute of Infectious Diseases	Tsuyoshi Sekizuka et al	for lineage analysis	already deposited
11798	Japan/PG-14259/2020	EPI_ISL_895893	2020-12-14	Asia / Japan	Asia / Japan	B.1.1.214	Pathogen Genomics Center, National Institute of Infectious Diseases	Pathogen Genomics Center, National Institute of Infectious Diseases	Tsuyoshi Sekizuka et al	for lineage analysis	already deposited
11799	Japan/PG-14260/2020	EPI_ISL_895894	2020-12-14	Asia / Japan	Asia / Japan	B.1.1.214	Pathogen Genomics Center, National Institute of Infectious Diseases	Pathogen Genomics Center, National Institute of Infectious Diseases	Tsuyoshi Sekizuka et al	for lineage analysis	already deposited
11800	Japan/PG-14261/2020	EPI_ISL_895895	2020-12-14	Asia / Japan	Asia / Japan	B.1.1.214	Pathogen Genomics Center, National Institute of Infectious Diseases	Pathogen Genomics Center, National Institute of Infectious Diseases	Tsuyoshi Sekizuka et al	for lineage analysis	already deposited
11801	Japan/PG-14262/2020	EPI_ISL_895896	2020-12-14	Asia / Japan	Asia / Japan	B.1.1.214	Pathogen Genomics Center, National Institute of Infectious Diseases	Pathogen Genomics Center, National Institute of Infectious Diseases	Tsuyoshi Sekizuka et al	for lineage analysis	already deposited
11802	Japan/PG-14263/2020	EPI_ISL_895897	2020-12-14	Asia / Japan	Asia / Japan	B.1.1.214	Pathogen Genomics Center, National Institute of Infectious Diseases	Pathogen Genomics Center, National Institute of Infectious Diseases	Tsuyoshi Sekizuka et al	for lineage analysis	already deposited
11803	Japan/PG-14264/2020	EPI_ISL_895898	2020-12-14	Asia / Japan	Asia / Japan	B.1.1.214	Pathogen Genomics Center, National Institute of Infectious Diseases	Pathogen Genomics Center, National Institute of Infectious Diseases	Tsuyoshi Sekizuka et al	for lineage analysis	already deposited
11804	Japan/PG-14265/2020	EPI_ISL_895899	2020-12-14	Asia / Japan	Asia / Japan	B.1.1.214	Pathogen Genomics Center, National Institute of Infectious Diseases	Pathogen Genomics Center, National Institute of Infectious Diseases	Tsuyoshi Sekizuka et al	for lineage analysis	already deposited
11805	Japan/PG-14266/2020	EPI_ISL_895900	2020-12-10	Asia / Japan	Asia / Japan	B.1.1.214	Pathogen Genomics Center, National Institute of Infectious Diseases	Pathogen Genomics Center, National Institute of Infectious Diseases	Tsuyoshi Sekizuka et al	for lineage analysis	already deposited
11806	Japan/PG-14267/2020	EPI_ISL_895901	2020-12-10	Asia / Japan	Asia / Japan	B.1.1.214	Pathogen Genomics Center, National Institute of Infectious Diseases	Pathogen Genomics Center, National Institute of Infectious Diseases	Tsuyoshi Sekizuka et al	for lineage analysis	already deposited
11807	Japan/PG-14268/2020	EPI_ISL_895902	2020-12-09	Asia / Japan	Asia / Japan	B.1.1.214	Pathogen Genomics Center, National Institute of Infectious Diseases	Pathogen Genomics Center, National Institute of Infectious Diseases	Tsuyoshi Sekizuka et al	for lineage analysis	already deposited
11808	Japan/PG-14269/2020	EPI_ISL_895903	2020-12-09	Asia / Japan	Asia / Japan	B.1.1.214	Pathogen Genomics Center, National Institute of Infectious Diseases	Pathogen Genomics Center, National Institute of Infectious Diseases	Tsuyoshi Sekizuka et al	for lineage analysis	already deposited
11809	Japan/PG-14270/2020	EPI_ISL_895904	2020-12-10	Asia / Japan	Asia / Japan	B.1.1.214	Pathogen Genomics Center, National Institute of Infectious Diseases	Pathogen Genomics Center, National Institute of Infectious Diseases	Tsuyoshi Sekizuka et al	for lineage analysis	already deposited
11810	Japan/PG-14271/2020	EPI_ISL_895905	2020-12-10	Asia / Japan	Asia / Japan	B.1.1.214	Pathogen Genomics Center, National Institute of Infectious Diseases	Pathogen Genomics Center, National Institute of Infectious Diseases	Tsuyoshi Sekizuka et al	for lineage analysis	already deposited
11811	Japan/PG-14272/2020	EPI_ISL_895906	2020-12-10	Asia / Japan	Asia / Japan	B.1.1.214	Pathogen Genomics Center, National Institute of Infectious Diseases	Pathogen Genomics Center, National Institute of Infectious Diseases	Tsuyoshi Sekizuka et al	for lineage analysis	already deposited
11812	Japan/PG-14273/2020	EPI_ISL_895907	2020-12-10	Asia / Japan	Asia / Japan	B.1.1.214	Pathogen Genomics Center, National Institute of Infectious Diseases	Pathogen Genomics Center, National Institute of Infectious Diseases	Tsuyoshi Sekizuka et al	for lineage analysis	already deposited
11813	Japan/PG-14274/2020	EPI_ISL_895908	2020-12-10	Asia / Japan	Asia / Japan	B.1.1.214	Pathogen Genomics Center, National Institute of Infectious Diseases	Pathogen Genomics Center, National Institute of Infectious Diseases	Tsuyoshi Sekizuka et al	for lineage analysis	already deposited
11814	Japan/PG-14275/2020	EPI_ISL_895909	2020-12-10	Asia / Japan	Asia / Japan	B.1.1.214	Pathogen Genomics Center, National Institute of Infectious Diseases	Pathogen Genomics Center, National Institute of Infectious Diseases	Tsuyoshi Sekizuka et al	for lineage analysis	already deposited
11815	Japan/PG-14276/2020	EPI_ISL_895910	2020-12-10	Asia / Japan	Asia / Japan	B.1.1.214	Pathogen Genomics Center, National Institute of Infectious Diseases	Pathogen Genomics Center, National Institute of Infectious Diseases	Tsuyoshi Sekizuka et al	for lineage analysis	already deposited
11816	Japan/PG-14277/2020	EPI_ISL_895911	2020-12-10	Asia / Japan	Asia / Japan	B.1.1.214	Pathogen Genomics Center, National Institute of Infectious Diseases	Pathogen Genomics Center, National Institute of Infectious Diseases	Tsuyoshi Sekizuka et al	for lineage analysis	already deposited
11817	Japan/PG-14278/2020	EPI_ISL_895912	2020-12-10	Asia / Japan	Asia / Japan	B.1.1.214	Pathogen Genomics Center, National Institute of Infectious Diseases	Pathogen Genomics Center, National Institute of Infectious Diseases	Tsuyoshi Sekizuka et al	for lineage analysis	already deposited
11818	Japan/PG-14279/2020	EPI_ISL_895913	2020-12-10	Asia / Japan	Asia / Japan	B.1.1.214	Pathogen Genomics Center, National Institute of Infectious Diseases	Pathogen Genomics Center, National Institute of Infectious Diseases	Tsuyoshi Sekizuka et al	for lineage analysis	already deposited
11819	Japan/PG-14280/2020	EPI_ISL_895914	2020-12-11	Asia / Japan	Asia / Japan	B.1.1.214	Pathogen Genomics Center, National Institute of Infectious Diseases	Pathogen Genomics Center, National Institute of Infectious Diseases	Tsuyoshi Sekizuka et al	for lineage analysis	already deposited
11820	Japan/PG-14281/2020	EPI_ISL_895915	2020-12-11	Asia / Japan	Asia / Japan	B.1.1.214	Pathogen Genomics Center, National Institute of Infectious Diseases	Pathogen Genomics Center, National Institute of Infectious Diseases	Tsuyoshi Sekizuka et al	for lineage analysis	already deposited
11821	Japan/PG-14282/2020	EPI_ISL_895916	2020-12-11	Asia / Japan	Asia / Japan	B.1.1.214	Pathogen Genomics Center, National Institute of Infectious Diseases	Pathogen Genomics Center, National Institute of Infectious Diseases	Tsuyoshi Sekizuka et al	for lineage analysis	already deposited
11822	Japan/PG-14283/2020	EPI_ISL_895917	2020-12-11	Asia / Japan	Asia / Japan	B.1.1.214	Pathogen Genomics Center, National Institute of Infectious Diseases	Pathogen Genomics Center, National Institute of Infectious Diseases	Tsuyoshi Sekizuka et al	for lineage analysis	already deposited
11823	Japan/PG-14284/2020	EPI_ISL_895918	2020-12-11	Asia / Japan	Asia / Japan	B.1.1.214	Pathogen Genomics Center, National Institute of Infectious Diseases	Pathogen Genomics Center, National Institute of Infectious Diseases	Tsuyoshi Sekizuka et al	for lineage analysis	already deposited
11824	Japan/PG-14285/2020	EPI_ISL_895919	2020-12-11	Asia / Japan	Asia / Japan	B.1.1.214	Pathogen Genomics Center, National Institute of Infectious Diseases	Pathogen Genomics Center, National Institute of Infectious Diseases	Tsuyoshi Sekizuka et al	for lineage analysis	already deposited
11825	Japan/PG-14286/2020	EPI_ISL_895920	2020-12-12	Asia / Japan	Asia / Japan	B.1.1.214	Pathogen Genomics Center, National Institute of Infectious Diseases	Pathogen Genomics Center, National Institute of Infectious Diseases	Tsuyoshi Sekizuka et al	for lineage analysis	already deposited
11826	Japan/PG-14287/2020	EPI_ISL_895921	2020-12-12	Asia / Japan	Asia / Japan	B.1.1.214	Pathogen Genomics Center, National Institute of Infectious Diseases	Pathogen Genomics Center, National Institute of Infectious Diseases	Tsuyoshi Sekizuka et al	for lineage analysis	already deposited
11827	Japan/PG-14288/2020	EPI_ISL_895922	2020-12-13	Asia / Japan	Asia / Japan	B.1.1.214	Pathogen Genomics Center, National Institute of Infectious Diseases	Pathogen Genomics Center, National Institute of Infectious Diseases	Tsuyoshi Sekizuka et al	for lineage analysis	already deposited
11828	Japan/PG-14289/2020	EPI_ISL_895923	2020-12-13	Asia / Japan	Asia / Japan	B.1.1.214	Pathogen Genomics Center, National Institute of Infectious Diseases	Pathogen Genomics Center, National Institute of Infectious Diseases	Tsuyoshi Sekizuka et al	for lineage analysis	already deposited
11829	Japan/PG-14290/2020	EPI_ISL_895924	2020-12-13	Asia / Japan	Asia / Japan	B.1.1.214	Pathogen Genomics Center, National Institute of Infectious Diseases	Pathogen Genomics Center, National Institute of Infectious Diseases	Tsuyoshi Sekizuka et al	for lineage analysis	already deposited
11830	Japan/PG-14291/2020	EPI_ISL_895925	2020-12-13	Asia / Japan	Asia / Japan	B.1.1.214	Pathogen Genomics Center, National Institute of Infectious Diseases	Pathogen Genomics Center, National Institute of Infectious Diseases	Tsuyoshi Sekizuka et al	for lineage analysis	already deposited
11831	Japan/PG-14292/2020	EPI_ISL_895926	2020-12-14	Asia / Japan	Asia / Japan	B.1.1.214	Pathogen Genomics Center, National Institute of Infectious Diseases	Pathogen Genomics Center, National Institute of Infectious Diseases	Tsuyoshi Sekizuka et al	for lineage analysis	already deposited
11832	Japan/PG-14293/2020	EPI_ISL_895927	2020-12-14	Asia / Japan	Asia / Japan	B.1.1.214	Pathogen Genomics Center, National Institute of Infectious Diseases	Pathogen Genomics Center, National Institute of Infectious Diseases	Tsuyoshi Sekizuka et al	for lineage analysis	already deposited
11833	Japan/PG-14294/2020	EPI_ISL_895928	2020-12-14	Asia / Japan	Asia / Japan	B.1.1.214	Pathogen Genomics Center, National Institute of Infectious Diseases	Pathogen Genomics Center, National Institute of Infectious Diseases	Tsuyoshi Sekizuka et al	for lineage analysis	already deposited
11834	Japan/PG-14295/2020	EPI_ISL_895929	2020-12-14	Asia / Japan	Asia / Japan	B.1.1.214	Pathogen Genomics Center, National Institute of Infectious Diseases	Pathogen Genomics Center, National Institute of Infectious Diseases	Tsuyoshi Sekizuka et al	for lineage analysis	already deposited
11835	Japan/PG-14296/2020	EPI_ISL_895930	2020-12-14	Asia / Japan	Asia / Japan	B.1.1.214	Pathogen Genomics Center, National Institute of Infectious Diseases	Pathogen Genomics Center, National Institute of Infectious Diseases	Tsuyoshi Sekizuka et al	for lineage analysis	already deposited
11836	Japan/PG-14297/2020	EPI_ISL_895931	2020-12-14	Asia / Japan	Asia / Japan	B.1.1.214	Pathogen Genomics Center, National Institute of Infectious Diseases	Pathogen Genomics Center, National Institute of Infectious Diseases	Tsuyoshi Sekizuka et al	for lineage analysis	already deposited
11837	Japan/PG-14298/2020	EPI_ISL_895932	2020-12-15	Asia / Japan	Asia / Japan	B.1.1.214	Pathogen Genomics Center, National Institute of Infectious Diseases	Pathogen Genomics Center, National Institute of Infectious Diseases	Tsuyoshi Sekizuka et al	for lineage analysis	already deposited
11838	Japan/PG-14299/2020	EPI_ISL_895933	2020-12-15	Asia / Japan	Asia / Japan	B.1.1.214	Pathogen Genomics Center, National Institute of Infectious Diseases	Pathogen Genomics Center, National Institute of Infectious Diseases	Tsuyoshi Sekizuka et al	for lineage analysis	already deposited
11839	Japan/PG-14300/2020	EPI_ISL_895934	2020-12-15	Asia / Japan	Asia / Japan	B.1.1.214	Pathogen Genomics Center, National Institute of Infectious Diseases	Pathogen Genomics Center, National Institute of Infectious Diseases	Tsuyoshi Sekizuka et al	for lineage analysis	already deposited
11840	Japan/PG-14301/2020	EPI_ISL_895935	2020-12-15	Asia / Japan	Asia / Japan	B.1.1.214	Pathogen Genomics Center, National Institute of Infectious Diseases	Pathogen Genomics Center, National Institute of Infectious Diseases	Tsuyoshi Sekizuka et al	for lineage analysis	already deposited
11841	Japan/PG-14302/2020	EPI_ISL_895936	2020-12-15	Asia / Japan	Asia / Japan	B.1.1.214	Pathogen Genomics Center, National Institute of Infectious Diseases	Pathogen Genomics Center, National Institute of Infectious Diseases	Tsuyoshi Sekizuka et al	for lineage analysis	already deposited
11842	Japan/PG-14303/2020	EPI_ISL_895937	2020-12-15	Asia / Japan	Asia / Japan	B.1.1.214	Pathogen Genomics Center, National Institute of Infectious Diseases	Pathogen Genomics Center, National Institute of Infectious Diseases	Tsuyoshi Sekizuka et al	for lineage analysis	already deposited
11843	Japan/PG-14304/2020	EPI_ISL_895938	2020-12-15	Asia / Japan	Asia / Japan	B.1.1.214	Pathogen Genomics Center, National Institute of Infectious Diseases	Pathogen Genomics Center, National Institute of Infectious Diseases	Tsuyoshi Sekizuka et al	for lineage analysis	already deposited
11844	Japan/PG-14305/2020	EPI_ISL_895939	2020-12-15	Asia / Japan	Asia / Japan	B.1.1.214	Pathogen Genomics Center, National Institute of Infectious Diseases	Pathogen Genomics Center, National Institute of Infectious Diseases	Tsuyoshi Sekizuka et al	for lineage analysis	already deposited
11845	Japan/PG-14306/2020	EPI_ISL_895940	2020-12-15	Asia / Japan	Asia / Japan	B.1.1.214	Pathogen Genomics Center, National Institute of Infectious Diseases	Pathogen Genomics Center, National Institute of Infectious Diseases	Tsuyoshi Sekizuka et al	for lineage analysis	already deposited
11846	Japan/PG-14307/2020	EPI_ISL_895941	2020-12-16	Asia / Japan	Asia / Japan	B.1.1.214	Pathogen Genomics Center, National Institute of Infectious Diseases	Pathogen Genomics Center, National Institute of Infectious Diseases	Tsuyoshi Sekizuka et al	for lineage analysis	already deposited
11847	Japan/PG-14308/2020	EPI_ISL_895942	2020-12-16	Asia / Japan	Asia / Japan	B.1.1.214	Pathogen Genomics Center, National Institute of Infectious Diseases	Pathogen Genomics Center, National Institute of Infectious Diseases	Tsuyoshi Sekizuka et al	for lineage analysis	already deposited
11848	Japan/PG-14309/2020	EPI_ISL_895943	2020-12-08	Asia / Japan	Asia / Japan	B.1.1.214	Pathogen Genomics Center, National Institute of Infectious Diseases	Pathogen Genomics Center, National Institute of Infectious Diseases	Tsuyoshi Sekizuka et al	for lineage analysis	already deposited
11849	Japan/PG-14310/2020	EPI_ISL_895944	2020-12-08	Asia / Japan	Asia / Japan	B.1.1.214	Pathogen Genomics Center, National Institute of Infectious Diseases	Pathogen Genomics Center, National Institute of Infectious Diseases	Tsuyoshi Sekizuka et al	for lineage analysis	already deposited
11850	Japan/PG-14311/2020	EPI_ISL_895945	2020-12-08	Asia / Japan	Asia / Japan	B.1.1.214	Pathogen Genomics Center, National Institute of Infectious Diseases	Pathogen Genomics Center, National Institute of Infectious Diseases	Tsuyoshi Sekizuka et al	for lineage analysis	already deposited
11851	Japan/PG-14312/2020	EPI_ISL_895946	2020-12-08	Asia / Japan	Asia / Japan	B.1.1.214	Pathogen Genomics Center, National Institute of Infectious Diseases	Pathogen Genomics Center, National Institute of Infectious Diseases	Tsuyoshi Sekizuka et al	for lineage analysis	already deposited
11852	Japan/PG-14313/2020	EPI_ISL_895947	2020-12-09	Asia / Japan	Asia / Japan	B.1.1.214	Pathogen Genomics Center, National Institute of Infectious Diseases	Pathogen Genomics Center, National Institute of Infectious Diseases	Tsuyoshi Sekizuka et al	for lineage analysis	already deposited
11853	Japan/PG-14314/2020	EPI_ISL_895948	2020-12-09	Asia / Japan	Asia / Japan	B.1.1.214	Pathogen Genomics Center, National Institute of Infectious Diseases	Pathogen Genomics Center, National Institute of Infectious Diseases	Tsuyoshi Sekizuka et al	for lineage analysis	already deposited
11854	Japan/PG-14315/2020	EPI_ISL_895949	2020-12-09	Asia / Japan	Asia / Japan	B.1.1.214	Pathogen Genomics Center, National Institute of Infectious Diseases	Pathogen Genomics Center, National Institute of Infectious Diseases	Tsuyoshi Sekizuka et al	for lineage analysis	already deposited
11855	Japan/PG-14316/2020	EPI_ISL_895950	2020-12-09	Asia / Japan	Asia / Japan	B.1.1.214	Pathogen Genomics Center, National Institute of Infectious Diseases	Pathogen Genomics Center, National Institute of Infectious Diseases	Tsuyoshi Sekizuka et al	for lineage analysis	already deposited
11856	Japan/PG-14317/2020	EPI_ISL_895951	2020-12-09	Asia / Japan	Asia / Japan	B.1.1.214	Pathogen Genomics Center, National Institute of Infectious Diseases	Pathogen Genomics Center, National Institute of Infectious Diseases	Tsuyoshi Sekizuka et al	for lineage analysis	already deposited
11857	Japan/PG-14318/2020	EPI_ISL_895952	2020-12-09	Asia / Japan	Asia / Japan	B.1.1.214	Pathogen Genomics Center, National Institute of Infectious Diseases	Pathogen Genomics Center, National Institute of Infectious Diseases	Tsuyoshi Sekizuka et al	for lineage analysis	already deposited
11858	Japan/PG-14319/2020	EPI_ISL_895953	2020-12-09	Asia / Japan	Asia / Japan	B.1.1.214	Pathogen Genomics Center, National Institute of Infectious Diseases	Pathogen Genomics Center, National Institute of Infectious Diseases	Tsuyoshi Sekizuka et al	for lineage analysis	already deposited
11859	Japan/PG-14320/2020	EPI_ISL_895954	2020-12-11	Asia / Japan	Asia / Japan	B.1.1.214	Pathogen Genomics Center, National Institute of Infectious Diseases	Pathogen Genomics Center, National Institute of Infectious Diseases	Tsuyoshi Sekizuka et al	for lineage analysis	already deposited
11860	Japan/PG-14321/2020	EPI_ISL_895955	2020-12-11	Asia / Japan	Asia / Japan	B.1.1.214	Pathogen Genomics Center, National Institute of Infectious Diseases	Pathogen Genomics Center, National Institute of Infectious Diseases	Tsuyoshi Sekizuka et al	for lineage analysis	already deposited
11861	Japan/PG-14322/2020	EPI_ISL_895956	2020-12-11	Asia / Japan	Asia / Japan	B.1.1.214	Pathogen Genomics Center, National Institute of Infectious Diseases	Pathogen Genomics Center, National Institute of Infectious Diseases	Tsuyoshi Sekizuka et al	for lineage analysis	already deposited
11862	Japan/PG-14323/2020	EPI_ISL_895957	2020-12-11	Asia / Japan	Asia / Japan	B.1.1.214	Pathogen Genomics Center, National Institute of Infectious Diseases	Pathogen Genomics Center, National Institute of Infectious Diseases	Tsuyoshi Sekizuka et al	for lineage analysis	already deposited
11863	Japan/PG-14324/2020	EPI_ISL_895958	2020-12-11	Asia / Japan	Asia / Japan	B.1.1.214	Pathogen Genomics Center, National Institute of Infectious Diseases	Pathogen Genomics Center, National Institute of Infectious Diseases	Tsuyoshi Sekizuka et al	for lineage analysis	already deposited
11864	Japan/PG-14325/2020	EPI_ISL_895959	2020-12-12	Asia / Japan	Asia / Japan	B.1.1.214	Pathogen Genomics Center, National Institute of Infectious Diseases	Pathogen Genomics Center, National Institute of Infectious Diseases	Tsuyoshi Sekizuka et al	for lineage analysis	already deposited
11865	Japan/PG-14326/2020	EPI_ISL_895960	2020-12-12	Asia / Japan	Asia / Japan	B.1.1.214	Pathogen Genomics Center, National Institute of Infectious Diseases	Pathogen Genomics Center, National Institute of Infectious Diseases	Tsuyoshi Sekizuka et al	for lineage analysis	already deposited
11866	Japan/PG-14327/2020	EPI_ISL_895961	2020-12-12	Asia / Japan	Asia / Japan	B.1.1.214	Pathogen Genomics Center, National Institute of Infectious Diseases	Pathogen Genomics Center, National Institute of Infectious Diseases	Tsuyoshi Sekizuka et al	for lineage analysis	already deposited
11867	Japan/PG-14328/2020	EPI_ISL_895962	2020-12-12	Asia / Japan	Asia / Japan	B.1.1.214	Pathogen Genomics Center, National Institute of Infectious Diseases	Pathogen Genomics Center, National Institute of Infectious Diseases	Tsuyoshi Sekizuka et al	for lineage analysis	already deposited
11868	Japan/PG-14329/2020	EPI_ISL_895963	2020-12-12	Asia / Japan	Asia / Japan	B.1.1.214	Pathogen Genomics Center, National Institute of Infectious Diseases	Pathogen Genomics Center, National Institute of Infectious Diseases	Tsuyoshi Sekizuka et al	for lineage analysis	already deposited
11869	Japan/PG-14330/2020	EPI_ISL_895964	2020-12-12	Asia / Japan	Asia / Japan	B.1.1.214	Pathogen Genomics Center, National Institute of Infectious Diseases	Pathogen Genomics Center, National Institute of Infectious Diseases	Tsuyoshi Sekizuka et al	for lineage analysis	already deposited
11870	Japan/PG-14331/2020	EPI_ISL_895965	2020-12-13	Asia / Japan	Asia / Japan	B.1.1.214	Pathogen Genomics Center, National Institute of Infectious Diseases	Pathogen Genomics Center, National Institute of Infectious Diseases	Tsuyoshi Sekizuka et al	for lineage analysis	already deposited
11871	Japan/PG-14332/2020	EPI_ISL_895966	2020-12-13	Asia / Japan	Asia / Japan	B.1.1.214	Pathogen Genomics Center, National Institute of Infectious Diseases	Pathogen Genomics Center, National Institute of Infectious Diseases	Tsuyoshi Sekizuka et al	for lineage analysis	already deposited
11872	Japan/PG-14333/2020	EPI_ISL_895967	2020-12-13	Asia / Japan	Asia / Japan	B.1.1.214	Pathogen Genomics Center, National Institute of Infectious Diseases	Pathogen Genomics Center, National Institute of Infectious Diseases	Tsuyoshi Sekizuka et al	for lineage analysis	already deposited
11873	Japan/PG-14334/2020	EPI_ISL_895968	2020-12-13	Asia / Japan	Asia / Japan	B.1.1.214	Pathogen Genomics Center, National Institute of Infectious Diseases	Pathogen Genomics Center, National Institute of Infectious Diseases	Tsuyoshi Sekizuka et al	for lineage analysis	already deposited
11874	Japan/PG-14335/2020	EPI_ISL_895969	2020-12-13	Asia / Japan	Asia / Japan	B.1.1.214	Pathogen Genomics Center, National Institute of Infectious Diseases	Pathogen Genomics Center, National Institute of Infectious Diseases	Tsuyoshi Sekizuka et al	for lineage analysis	already deposited
11875	Japan/PG-14336/2020	EPI_ISL_895970	2020-12-13	Asia / Japan	Asia / Japan	B.1.1.214	Pathogen Genomics Center, National Institute of Infectious Diseases	Pathogen Genomics Center, National Institute of Infectious Diseases	Tsuyoshi Sekizuka et al	for lineage analysis	already deposited
11876	Japan/PG-14337/2020	EPI_ISL_895971	2020-12-13	Asia / Japan	Asia / Japan	B.1.1.214	Pathogen Genomics Center, National Institute of Infectious Diseases	Pathogen Genomics Center, National Institute of Infectious Diseases	Tsuyoshi Sekizuka et al	for lineage analysis	already deposited
11877	Japan/PG-14338/2020	EPI_ISL_895972	2020-12-14	Asia / Japan	Asia / Japan	B.1.1.214	Pathogen Genomics Center, National Institute of Infectious Diseases	Pathogen Genomics Center, National Institute of Infectious Diseases	Tsuyoshi Sekizuka et al	for lineage analysis	already deposited
11878	Japan/PG-14339/2020	EPI_ISL_895973	2020-12-15	Asia / Japan	Asia / Japan	B.1.1.214	Pathogen Genomics Center, National Institute of Infectious Diseases	Pathogen Genomics Center, National Institute of Infectious Diseases	Tsuyoshi Sekizuka et al	for lineage analysis	already deposited
11879	Japan/PG-14340/2020	EPI_ISL_895974	2020-12-16	Asia / Japan	Asia / Japan	B.1.1.214	Pathogen Genomics Center, National Institute of Infectious Diseases	Pathogen Genomics Center, National Institute of Infectious Diseases	Tsuyoshi Sekizuka et al	for lineage analysis	already deposited
11880	Japan/PG-14341/2020	EPI_ISL_895975	2020-12-16	Asia / Japan	Asia / Japan	B.1.1.214	Pathogen Genomics Center, National Institute of Infectious Diseases	Pathogen Genomics Center, National Institute of Infectious Diseases	Tsuyoshi Sekizuka et al	for lineage analysis	already deposited
11881	Japan/PG-14342/2020	EPI_ISL_895976	2020-12-17	Asia / Japan	Asia / Japan	B.1.1.214	Pathogen Genomics Center, National Institute of Infectious Diseases	Pathogen Genomics Center, National Institute of Infectious Diseases	Tsuyoshi Sekizuka et al	for lineage analysis	already deposited
11882	Japan/PG-14343/2020	EPI_ISL_895977	2020-12-03	Asia / Japan	Asia / Japan	B.1.1.214	Pathogen Genomics Center, National Institute of Infectious Diseases	Pathogen Genomics Center, National Institute of Infectious Diseases	Tsuyoshi Sekizuka et al	for lineage analysis	already deposited
11883	Japan/PG-14344/2020	EPI_ISL_895978	2020-12-04	Asia / Japan	Asia / Japan	B.1.1.214	Pathogen Genomics Center, National Institute of Infectious Diseases	Pathogen Genomics Center, National Institute of Infectious Diseases	Tsuyoshi Sekizuka et al	for lineage analysis	already deposited
11884	Japan/PG-14345/2020	EPI_ISL_895979	2020-11-27	Asia / Japan	Asia / Japan	B.1.1.214	Tokyo Metropolitan Institute of Public Health	Pathogen Genomics Center, National Institute of Infectious Diseases	Tsuyoshi Sekizuka et al	for lineage analysis	already deposited
11885	Japan/PG-14346/2020	EPI_ISL_895980	2020-11-26	Asia / Japan	Asia / Japan	B.1.1.284	Tokyo Metropolitan Institute of Public Health	Pathogen Genomics Center, National Institute of Infectious Diseases	Tsuyoshi Sekizuka et al	for lineage analysis	already deposited
11886	Japan/PG-14347/2020	EPI_ISL_895981	2020-11-27	Asia / Japan	Asia / Japan	B.1.1.284	Tokyo Metropolitan Institute of Public Health	Pathogen Genomics Center, National Institute of Infectious Diseases	Tsuyoshi Sekizuka et al	for lineage analysis	already deposited
11887	Japan/PG-14348/2020	EPI_ISL_895982	2020-11-27	Asia / Japan	Asia / Japan	B.1.1.284	Tokyo Metropolitan Institute of Public Health	Pathogen Genomics Center, National Institute of Infectious Diseases	Tsuyoshi Sekizuka et al	for lineage analysis	already deposited
11888	Japan/PG-14349/2020	EPI_ISL_895983	2020-11-27	Asia / Japan	Asia / Japan	B.1.1.284	Tokyo Metropolitan Institute of Public Health	Pathogen Genomics Center, National Institute of Infectious Diseases	Tsuyoshi Sekizuka et al	for lineage analysis	already deposited
11889	Japan/PG-14350/2020	EPI_ISL_895984	2020-11-28	Asia / Japan	Asia / Japan	B.1.1.284	Tokyo Metropolitan Institute of Public Health	Pathogen Genomics Center, National Institute of Infectious Diseases	Tsuyoshi Sekizuka et al	for lineage analysis	already deposited
11890	Japan/PG-14351/2020	EPI_ISL_895985	2020-11-28	Asia / Japan	Asia / Japan	B.1.1.214	Tokyo Metropolitan Institute of Public Health	Pathogen Genomics Center, National Institute of Infectious Diseases	Tsuyoshi Sekizuka et al	for lineage analysis	already deposited
11891	Japan/PG-14352/2020	EPI_ISL_895986	2020-11-28	Asia / Japan	Asia / Japan	B.1.1.214	Tokyo Metropolitan Institute of Public Health	Pathogen Genomics Center, National Institute of Infectious Diseases	Tsuyoshi Sekizuka et al	for lineage analysis	already deposited
11892	Japan/PG-14353/2020	EPI_ISL_895987	2020-11-28	Asia / Japan	Asia / Japan	B.1.1.214	Tokyo Metropolitan Institute of Public Health	Pathogen Genomics Center, National Institute of Infectious Diseases	Tsuyoshi Sekizuka et al	for lineage analysis	already deposited
11893	Japan/PG-14354/2020	EPI_ISL_895988	2020-11-29	Asia / Japan	Asia / Japan	B.1.1	Tokyo Metropolitan Institute of Public Health	Pathogen Genomics Center, National Institute of Infectious Diseases	Tsuyoshi Sekizuka et al	for lineage analysis	already deposited
11894	Japan/PG-14355/2020	EPI_ISL_895989	2020-12-01	Asia / Japan	Asia / Japan	B.1.1.369	Tokyo Metropolitan Institute of Public Health	Pathogen Genomics Center, National Institute of Infectious Diseases	Tsuyoshi Sekizuka et al	for lineage analysis	already deposited
11895	Japan/PG-14356/2020	EPI_ISL_895990	2020-12-01	Asia / Japan	Asia / Japan	B.1.1.369	Tokyo Metropolitan Institute of Public Health	Pathogen Genomics Center, National Institute of Infectious Diseases	Tsuyoshi Sekizuka et al	for lineage analysis	already deposited
11896	Japan/PG-14357/2020	EPI_ISL_895991	2020-12-01	Asia / Japan	Asia / Japan	B.1.1.369	Tokyo Metropolitan Institute of Public Health	Pathogen Genomics Center, National Institute of Infectious Diseases	Tsuyoshi Sekizuka et al	for lineage analysis	already deposited
11897	Japan/PG-14358/2020	EPI_ISL_895992	2020-12-01	Asia / Japan	Asia / Japan	B.1.1.214	Tokyo Metropolitan Institute of Public Health	Pathogen Genomics Center, National Institute of Infectious Diseases	Tsuyoshi Sekizuka et al	for lineage analysis	already deposited
11898	Japan/PG-14359/2020	EPI_ISL_895993	2020-12-01	Asia / Japan	Asia / Japan	B.1.1.214	Tokyo Metropolitan Institute of Public Health	Pathogen Genomics Center, National Institute of Infectious Diseases	Tsuyoshi Sekizuka et al	for lineage analysis	already deposited
11899	Japan/PG-14360/2020	EPI_ISL_895994	2020-12-01	Asia / Japan	Asia / Japan	B.1.1.214	Tokyo Metropolitan Institute of Public Health	Pathogen Genomics Center, National Institute of Infectious Diseases	Tsuyoshi Sekizuka et al	for lineage analysis	already deposited
11900	Japan/PG-14361/2020	EPI_ISL_895995	2020-12-01	Asia / Japan	Asia / Japan	B.1.1.214	Tokyo Metropolitan Institute of Public Health	Pathogen Genomics Center, National Institute of Infectious Diseases	Tsuyoshi Sekizuka et al	for lineage analysis	already deposited
11901	Japan/PG-14362/2020	EPI_ISL_895996	2020-12-01	Asia / Japan	Asia / Japan	B.1.1.214	Tokyo Metropolitan Institute of Public Health	Pathogen Genomics Center, National Institute of Infectious Diseases	Tsuyoshi Sekizuka et al	for lineage analysis	already deposited
11902	Japan/PG-14363/2020	EPI_ISL_895997	2020-12-03	Asia / Japan	Asia / Japan	B.1.1.214	Tokyo Metropolitan Institute of Public Health	Pathogen Genomics Center, National Institute of Infectious Diseases	Tsuyoshi Sekizuka et al	for lineage analysis	already deposited
11903	Japan/PG-14364/2020	EPI_ISL_895998	2020-12-03	Asia / Japan	Asia / Japan	B.1.1.214	Tokyo Metropolitan Institute of Public Health	Pathogen Genomics Center, National Institute of Infectious Diseases	Tsuyoshi Sekizuka et al	for lineage analysis	already deposited
11904	Japan/PG-14365/2020	EPI_ISL_895999	2020-12-03	Asia / Japan	Asia / Japan	B.1.1.214	Tokyo Metropolitan Institute of Public Health	Pathogen Genomics Center, National Institute of Infectious Diseases	Tsuyoshi Sekizuka et al	for lineage analysis	already deposited
11905	Japan/PG-14366/2020	EPI_ISL_896000	2020-12-03	Asia / Japan	Asia / Japan	B.1.1.214	Tokyo Metropolitan Institute of Public Health	Pathogen Genomics Center, National Institute of Infectious Diseases	Tsuyoshi Sekizuka et al	for lineage analysis	already deposited
11906	Japan/PG-14367/2020	EPI_ISL_896001	2020-12-07	Asia / Japan	Asia / Japan	B.1.1.214	Tokyo Metropolitan Institute of Public Health	Pathogen Genomics Center, National Institute of Infectious Diseases	Tsuyoshi Sekizuka et al	for lineage analysis	already deposited
11907	Japan/PG-14368/2020	EPI_ISL_896002	2020-12-07	Asia / Japan	Asia / Japan	B.1.1.214	Tokyo Metropolitan Institute of Public Health	Pathogen Genomics Center, National Institute of Infectious Diseases	Tsuyoshi Sekizuka et al	for lineage analysis	already deposited
11908	Japan/PG-14369/2020	EPI_ISL_896003	2020-12-08	Asia / Japan	Asia / Japan	B.1.1.214	Tokyo Metropolitan Institute of Public Health	Pathogen Genomics Center, National Institute of Infectious Diseases	Tsuyoshi Sekizuka et al	for lineage analysis	already deposited
11909	Japan/PG-14370/2020	EPI_ISL_896004	2020-12-08	Asia / Japan	Asia / Japan	B.1.1.214	Tokyo Metropolitan Institute of Public Health	Pathogen Genomics Center, National Institute of Infectious Diseases	Tsuyoshi Sekizuka et al	for lineage analysis	already deposited
11910	Japan/PG-14371/2020	EPI_ISL_896005	2020-12-08	Asia / Japan	Asia / Japan	B.1.1.214	Tokyo Metropolitan Institute of Public Health	Pathogen Genomics Center, National Institute of Infectious Diseases	Tsuyoshi Sekizuka et al	for lineage analysis	already deposited
11911	Japan/PG-14372/2020	EPI_ISL_896006	2020-12-09	Asia / Japan	Asia / Japan	B.1.1	Tokyo Metropolitan Institute of Public Health	Pathogen Genomics Center, National Institute of Infectious Diseases	Tsuyoshi Sekizuka et al	for lineage analysis	already deposited
11912	Japan/PG-14373/2020	EPI_ISL_896007	2020-12-09	Asia / Japan	Asia / Japan	B.1.1	Tokyo Metropolitan Institute of Public Health	Pathogen Genomics Center, National Institute of Infectious Diseases	Tsuyoshi Sekizuka et al	for lineage analysis	already deposited
11913	Japan/PG-14374/2020	EPI_ISL_896008	2020-12-09	Asia / Japan	Asia / Japan	B.1.1	Tokyo Metropolitan Institute of Public Health	Pathogen Genomics Center, National Institute of Infectious Diseases	Tsuyoshi Sekizuka et al	for lineage analysis	already deposited
11914	Japan/PG-14375/2020	EPI_ISL_896009	2020-12-09	Asia / Japan	Asia / Japan	B.1.1	Tokyo Metropolitan Institute of Public Health	Pathogen Genomics Center, National Institute of Infectious Diseases	Tsuyoshi Sekizuka et al	for lineage analysis	already deposited
11915	Japan/PG-14376/2020	EPI_ISL_896010	2020-12-09	Asia / Japan	Asia / Japan	B.1.1	Tokyo Metropolitan Institute of Public Health	Pathogen Genomics Center, National Institute of Infectious Diseases	Tsuyoshi Sekizuka et al	for lineage analysis	already deposited
11916	Japan/PG-14377/2020	EPI_ISL_896011	2020-12-10	Asia / Japan	Asia / Japan	B.1.1.214	Tokyo Metropolitan Institute of Public Health	Pathogen Genomics Center, National Institute of Infectious Diseases	Tsuyoshi Sekizuka et al	for lineage analysis	already deposited
11917	Japan/PG-14378/2020	EPI_ISL_896012	2020-12-10	Asia / Japan	Asia / Japan	B.1.1.214	Tokyo Metropolitan Institute of Public Health	Pathogen Genomics Center, National Institute of Infectious Diseases	Tsuyoshi Sekizuka et al	for lineage analysis	already deposited
11918	Japan/PG-14379/2020	EPI_ISL_896013	2020-11-07	Asia / Japan	Asia / Japan	B.1.1.214	Pathogen Genomics Center, National Institute of Infectious Diseases	Pathogen Genomics Center, National Institute of Infectious Diseases	Tsuyoshi Sekizuka et al	for lineage analysis	already deposited
11919	Japan/PG-14380/2020	EPI_ISL_896014	2020-11-07	Asia / Japan	Asia / Japan	B.1.1.214	Pathogen Genomics Center, National Institute of Infectious Diseases	Pathogen Genomics Center, National Institute of Infectious Diseases	Tsuyoshi Sekizuka et al	for lineage analysis	already deposited
11920	Japan/PG-14381/2020	EPI_ISL_896015	2020-11-07	Asia / Japan	Asia / Japan	B.1.1.214	Pathogen Genomics Center, National Institute of Infectious Diseases	Pathogen Genomics Center, National Institute of Infectious Diseases	Tsuyoshi Sekizuka et al	for lineage analysis	already deposited
11921	Japan/PG-14382/2020	EPI_ISL_896016	2020-11-11	Asia / Japan	Asia / Japan	B.1.1.214	Pathogen Genomics Center, National Institute of Infectious Diseases	Pathogen Genomics Center, National Institute of Infectious Diseases	Tsuyoshi Sekizuka et al	for lineage analysis	already deposited
11922	Japan/PG-14383/2020	EPI_ISL_896017	2020-11-22	Asia / Japan	Asia / Japan	B.1.1.214	Pathogen Genomics Center, National Institute of Infectious Diseases	Pathogen Genomics Center, National Institute of Infectious Diseases	Tsuyoshi Sekizuka et al	for lineage analysis	already deposited
11923	Japan/PG-14384/2020	EPI_ISL_896018	2020-11-29	Asia / Japan	Asia / Japan	B.1.1.214	Pathogen Genomics Center, National Institute of Infectious Diseases	Pathogen Genomics Center, National Institute of Infectious Diseases	Tsuyoshi Sekizuka et al	for lineage analysis	already deposited
11924	Japan/PG-14385/2020	EPI_ISL_896019	2020-10-30	Asia / Japan	Asia / Japan	B.1.1.284	Pathogen Genomics Center, National Institute of Infectious Diseases	Pathogen Genomics Center, National Institute of Infectious Diseases	Tsuyoshi Sekizuka et al	for lineage analysis	already deposited
11925	Japan/PG-14386/2020	EPI_ISL_896020	2020-11-02	Asia / Japan	Asia / Japan	B.1.1.214	Pathogen Genomics Center, National Institute of Infectious Diseases	Pathogen Genomics Center, National Institute of Infectious Diseases	Tsuyoshi Sekizuka et al	for lineage analysis	already deposited
11926	Japan/PG-14387/2020	EPI_ISL_896021	2020-11-04	Asia / Japan	Asia / Japan	B.1.1	Pathogen Genomics Center, National Institute of Infectious Diseases	Pathogen Genomics Center, National Institute of Infectious Diseases	Tsuyoshi Sekizuka et al	for lineage analysis	already deposited
11927	Japan/PG-14388/2020	EPI_ISL_896022	2020-11-04	Asia / Japan	Asia / Japan	B.1.1	Pathogen Genomics Center, National Institute of Infectious Diseases	Pathogen Genomics Center, National Institute of Infectious Diseases	Tsuyoshi Sekizuka et al	for lineage analysis	already deposited
11928	Japan/PG-14389/2020	EPI_ISL_896023	2020-11-07	Asia / Japan	Asia / Japan	B.1.1	Pathogen Genomics Center, National Institute of Infectious Diseases	Pathogen Genomics Center, National Institute of Infectious Diseases	Tsuyoshi Sekizuka et al	for lineage analysis	already deposited
11929	Japan/PG-14390/2020	EPI_ISL_896024	2020-11-07	Asia / Japan	Asia / Japan	B.1.1.214	Pathogen Genomics Center, National Institute of Infectious Diseases	Pathogen Genomics Center, National Institute of Infectious Diseases	Tsuyoshi Sekizuka et al	for lineage analysis	already deposited
11930	Japan/PG-14391/2020	EPI_ISL_896025	2020-11-08	Asia / Japan	Asia / Japan	B.1.1	Pathogen Genomics Center, National Institute of Infectious Diseases	Pathogen Genomics Center, National Institute of Infectious Diseases	Tsuyoshi Sekizuka et al	for lineage analysis	already deposited
11931	Japan/PG-14392/2020	EPI_ISL_896026	2020-11-09	Asia / Japan	Asia / Japan	B.1.1.214	Pathogen Genomics Center, National Institute of Infectious Diseases	Pathogen Genomics Center, National Institute of Infectious Diseases	Tsuyoshi Sekizuka et al	for lineage analysis	already deposited
11932	Japan/PG-14393/2020	EPI_ISL_896027	2020-11-13	Asia / Japan	Asia / Japan	B.1.1.214	Pathogen Genomics Center, National Institute of Infectious Diseases	Pathogen Genomics Center, National Institute of Infectious Diseases	Tsuyoshi Sekizuka et al	for lineage analysis	already deposited
11933	Japan/PG-14394/2020	EPI_ISL_896028	2020-11-14	Asia / Japan	Asia / Japan	B.1.1.214	Pathogen Genomics Center, National Institute of Infectious Diseases	Pathogen Genomics Center, National Institute of Infectious Diseases	Tsuyoshi Sekizuka et al	for lineage analysis	already deposited
11934	Japan/PG-14395/2020	EPI_ISL_896029	2020-11-17	Asia / Japan	Asia / Japan	B.1.1.214	Pathogen Genomics Center, National Institute of Infectious Diseases	Pathogen Genomics Center, National Institute of Infectious Diseases	Tsuyoshi Sekizuka et al	for lineage analysis	already deposited
11935	Japan/PG-14396/2020	EPI_ISL_896030	2020-11-17	Asia / Japan	Asia / Japan	B.1.1.214	Pathogen Genomics Center, National Institute of Infectious Diseases	Pathogen Genomics Center, National Institute of Infectious Diseases	Tsuyoshi Sekizuka et al	for lineage analysis	already deposited
11936	Japan/PG-14397/2020	EPI_ISL_896031	2020-11-17	Asia / Japan	Asia / Japan	B.1.1.214	Pathogen Genomics Center, National Institute of Infectious Diseases	Pathogen Genomics Center, National Institute of Infectious Diseases	Tsuyoshi Sekizuka et al	for lineage analysis	already deposited
11937	Japan/PG-14398/2020	EPI_ISL_896032	2020-11-17	Asia / Japan	Asia / Japan	B.1.1.214	Pathogen Genomics Center, National Institute of Infectious Diseases	Pathogen Genomics Center, National Institute of Infectious Diseases	Tsuyoshi Sekizuka et al	for lineage analysis	already deposited
11938	Japan/PG-14399/2020	EPI_ISL_896033	2020-11-18	Asia / Japan	Asia / Japan	B.1.1.214	Pathogen Genomics Center, National Institute of Infectious Diseases	Pathogen Genomics Center, National Institute of Infectious Diseases	Tsuyoshi Sekizuka et al	for lineage analysis	already deposited
11939	Japan/PG-14400/2020	EPI_ISL_896034	2020-11-19	Asia / Japan	Asia / Japan	B.1.1	Pathogen Genomics Center, National Institute of Infectious Diseases	Pathogen Genomics Center, National Institute of Infectious Diseases	Tsuyoshi Sekizuka et al	for lineage analysis	already deposited
11940	Japan/PG-14401/2020	EPI_ISL_896035	2020-11-18	Asia / Japan	Asia / Japan	B.1.1.214	Pathogen Genomics Center, National Institute of Infectious Diseases	Pathogen Genomics Center, National Institute of Infectious Diseases	Tsuyoshi Sekizuka et al	for lineage analysis	already deposited
11941	Japan/PG-14402/2020	EPI_ISL_896036	2020-11-18	Asia / Japan	Asia / Japan	B.1.1.214	Pathogen Genomics Center, National Institute of Infectious Diseases	Pathogen Genomics Center, National Institute of Infectious Diseases	Tsuyoshi Sekizuka et al	for lineage analysis	already deposited
11942	Japan/PG-14403/2020	EPI_ISL_896037	2020-11-19	Asia / Japan	Asia / Japan	B.1.1.214	Pathogen Genomics Center, National Institute of Infectious Diseases	Pathogen Genomics Center, National Institute of Infectious Diseases	Tsuyoshi Sekizuka et al	for lineage analysis	already deposited
11943	Japan/PG-14404/2020	EPI_ISL_896038	2020-11-20	Asia / Japan	Asia / Japan	B.1.1.214	Pathogen Genomics Center, National Institute of Infectious Diseases	Pathogen Genomics Center, National Institute of Infectious Diseases	Tsuyoshi Sekizuka et al	for lineage analysis	already deposited
11944	Japan/PG-14405/2020	EPI_ISL_896039	2020-11-20	Asia / Japan	Asia / Japan	B.1.1.214	Pathogen Genomics Center, National Institute of Infectious Diseases	Pathogen Genomics Center, National Institute of Infectious Diseases	Tsuyoshi Sekizuka et al	for lineage analysis	already deposited
11945	Japan/PG-14406/2020	EPI_ISL_896040	2020-11-20	Asia / Japan	Asia / Japan	B.1.1.214	Pathogen Genomics Center, National Institute of Infectious Diseases	Pathogen Genomics Center, National Institute of Infectious Diseases	Tsuyoshi Sekizuka et al	for lineage analysis	already deposited
11946	Japan/PG-14407/2020	EPI_ISL_896041	2020-11-20	Asia / Japan	Asia / Japan	B.1.1.214	Pathogen Genomics Center, National Institute of Infectious Diseases	Pathogen Genomics Center, National Institute of Infectious Diseases	Tsuyoshi Sekizuka et al	for lineage analysis	already deposited
11947	Japan/PG-14408/2020	EPI_ISL_896042	2020-11-20	Asia / Japan	Asia / Japan	B.1.1.214	Pathogen Genomics Center, National Institute of Infectious Diseases	Pathogen Genomics Center, National Institute of Infectious Diseases	Tsuyoshi Sekizuka et al	for lineage analysis	already deposited
11948	Japan/PG-14409/2020	EPI_ISL_896043	2020-11-21	Asia / Japan	Asia / Japan	B.1.1.214	Pathogen Genomics Center, National Institute of Infectious Diseases	Pathogen Genomics Center, National Institute of Infectious Diseases	Tsuyoshi Sekizuka et al	for lineage analysis	already deposited
11949	Japan/PG-14410/2020	EPI_ISL_896044	2020-11-22	Asia / Japan	Asia / Japan	B.1.1.214	Pathogen Genomics Center, National Institute of Infectious Diseases	Pathogen Genomics Center, National Institute of Infectious Diseases	Tsuyoshi Sekizuka et al	for lineage analysis	already deposited
11950	Japan/PG-14411/2020	EPI_ISL_896045	2020-11-21	Asia / Japan	Asia / Japan	B.1.1.214	Pathogen Genomics Center, National Institute of Infectious Diseases	Pathogen Genomics Center, National Institute of Infectious Diseases	Tsuyoshi Sekizuka et al	for lineage analysis	already deposited
11951	Japan/PG-14412/2020	EPI_ISL_896046	2020-11-22	Asia / Japan	Asia / Japan	B.1.1.214	Pathogen Genomics Center, National Institute of Infectious Diseases	Pathogen Genomics Center, National Institute of Infectious Diseases	Tsuyoshi Sekizuka et al	for lineage analysis	already deposited
11952	Japan/PG-14413/2020	EPI_ISL_896047	2020-11-22	Asia / Japan	Asia / Japan	B.1.1.214	Pathogen Genomics Center, National Institute of Infectious Diseases	Pathogen Genomics Center, National Institute of Infectious Diseases	Tsuyoshi Sekizuka et al	for lineage analysis	already deposited
11953	Japan/PG-14414/2020	EPI_ISL_896048	2020-11-23	Asia / Japan	Asia / Japan	B.1.1.214	Pathogen Genomics Center, National Institute of Infectious Diseases	Pathogen Genomics Center, National Institute of Infectious Diseases	Tsuyoshi Sekizuka et al	for lineage analysis	already deposited
11954	Japan/PG-14415/2020	EPI_ISL_896049	2020-11-24	Asia / Japan	Asia / Japan	B.1.1.214	Pathogen Genomics Center, National Institute of Infectious Diseases	Pathogen Genomics Center, National Institute of Infectious Diseases	Tsuyoshi Sekizuka et al	for lineage analysis	already deposited
11955	Japan/PG-14416/2020	EPI_ISL_896050	2020-11-24	Asia / Japan	Asia / Japan	B.1.1.214	Pathogen Genomics Center, National Institute of Infectious Diseases	Pathogen Genomics Center, National Institute of Infectious Diseases	Tsuyoshi Sekizuka et al	for lineage analysis	already deposited
11956	Japan/PG-14417/2020	EPI_ISL_896051	2020-11-26	Asia / Japan	Asia / Japan	B.1.1.214	Pathogen Genomics Center, National Institute of Infectious Diseases	Pathogen Genomics Center, National Institute of Infectious Diseases	Tsuyoshi Sekizuka et al	for lineage analysis	already deposited
11957	Japan/PG-14418/2020	EPI_ISL_896052	2020-11-26	Asia / Japan	Asia / Japan	B.1.1.214	Pathogen Genomics Center, National Institute of Infectious Diseases	Pathogen Genomics Center, National Institute of Infectious Diseases	Tsuyoshi Sekizuka et al	for lineage analysis	already deposited
11958	Japan/PG-14420/2020	EPI_ISL_896053	2020-11-27	Asia / Japan	Asia / Japan	B.1.1.214	Pathogen Genomics Center, National Institute of Infectious Diseases	Pathogen Genomics Center, National Institute of Infectious Diseases	Tsuyoshi Sekizuka et al	for lineage analysis	already deposited
11959	Japan/PG-14421/2020	EPI_ISL_896054	2020-11-28	Asia / Japan	Asia / Japan	B.1.1.214	Pathogen Genomics Center, National Institute of Infectious Diseases	Pathogen Genomics Center, National Institute of Infectious Diseases	Tsuyoshi Sekizuka et al	for lineage analysis	already deposited
11960	Japan/PG-14422/2020	EPI_ISL_896055	2020-11-29	Asia / Japan	Asia / Japan	B.1.1.214	Pathogen Genomics Center, National Institute of Infectious Diseases	Pathogen Genomics Center, National Institute of Infectious Diseases	Tsuyoshi Sekizuka et al	for lineage analysis	already deposited
11961	Japan/PG-14423/2020	EPI_ISL_896056	2020-11-29	Asia / Japan	Asia / Japan	B.1.1.214	Pathogen Genomics Center, National Institute of Infectious Diseases	Pathogen Genomics Center, National Institute of Infectious Diseases	Tsuyoshi Sekizuka et al	for lineage analysis	already deposited
11962	Japan/PG-14424/2020	EPI_ISL_896057	2020-11-28	Asia / Japan	Asia / Japan	B.1.1.284	Pathogen Genomics Center, National Institute of Infectious Diseases	Pathogen Genomics Center, National Institute of Infectious Diseases	Tsuyoshi Sekizuka et al	for lineage analysis	already deposited
11963	Japan/PG-14425/2020	EPI_ISL_896058	2020-11-29	Asia / Japan	Asia / Japan	B.1.1.214	Pathogen Genomics Center, National Institute of Infectious Diseases	Pathogen Genomics Center, National Institute of Infectious Diseases	Tsuyoshi Sekizuka et al	for lineage analysis	already deposited
11964	Japan/PG-14426/2020	EPI_ISL_896059	2020-11-30	Asia / Japan	Asia / Japan	B.1.1.214	Pathogen Genomics Center, National Institute of Infectious Diseases	Pathogen Genomics Center, National Institute of Infectious Diseases	Tsuyoshi Sekizuka et al	for lineage analysis	already deposited
11965	Japan/PG-14427/2020	EPI_ISL_896060	2020-11-30	Asia / Japan	Asia / Japan	B.1.1.214	Pathogen Genomics Center, National Institute of Infectious Diseases	Pathogen Genomics Center, National Institute of Infectious Diseases	Tsuyoshi Sekizuka et al	for lineage analysis	already deposited
11966	Japan/PG-14428/2020	EPI_ISL_896061	2020-11-30	Asia / Japan	Asia / Japan	B.1.1.214	Pathogen Genomics Center, National Institute of Infectious Diseases	Pathogen Genomics Center, National Institute of Infectious Diseases	Tsuyoshi Sekizuka et al	for lineage analysis	already deposited
11967	Japan/PG-14429/2020	EPI_ISL_896062	2020-11-30	Asia / Japan	Asia / Japan	B.1.1.284	Pathogen Genomics Center, National Institute of Infectious Diseases	Pathogen Genomics Center, National Institute of Infectious Diseases	Tsuyoshi Sekizuka et al	for lineage analysis	already deposited
11968	Japan/PG-14430/2020	EPI_ISL_896063	2020-11-30	Asia / Japan	Asia / Japan	B.1.1.214	Pathogen Genomics Center, National Institute of Infectious Diseases	Pathogen Genomics Center, National Institute of Infectious Diseases	Tsuyoshi Sekizuka et al	for lineage analysis	already deposited
11969	Japan/PG-14431/2020	EPI_ISL_896064	2020-12-01	Asia / Japan	Asia / Japan	B.1.1.214	Pathogen Genomics Center, National Institute of Infectious Diseases	Pathogen Genomics Center, National Institute of Infectious Diseases	Tsuyoshi Sekizuka et al	for lineage analysis	already deposited
11970	Japan/PG-14432/2020	EPI_ISL_896065	2020-12-01	Asia / Japan	Asia / Japan	B.1.1.214	Pathogen Genomics Center, National Institute of Infectious Diseases	Pathogen Genomics Center, National Institute of Infectious Diseases	Tsuyoshi Sekizuka et al	for lineage analysis	already deposited
11971	Japan/PG-14433/2020	EPI_ISL_896066	2020-12-01	Asia / Japan	Asia / Japan	B.1.1.214	Pathogen Genomics Center, National Institute of Infectious Diseases	Pathogen Genomics Center, National Institute of Infectious Diseases	Tsuyoshi Sekizuka et al	for lineage analysis	already deposited
11972	Japan/PG-14434/2020	EPI_ISL_896067	2020-12-03	Asia / Japan	Asia / Japan	B.1.1.214	Pathogen Genomics Center, National Institute of Infectious Diseases	Pathogen Genomics Center, National Institute of Infectious Diseases	Tsuyoshi Sekizuka et al	for lineage analysis	already deposited
11973	Japan/PG-14435/2020	EPI_ISL_896068	2020-12-04	Asia / Japan	Asia / Japan	B.1.1.214	Pathogen Genomics Center, National Institute of Infectious Diseases	Pathogen Genomics Center, National Institute of Infectious Diseases	Tsuyoshi Sekizuka et al	for lineage analysis	already deposited
11974	Japan/PG-12162/2020	EPI_ISL_896602	2020-11-19	Asia / Japan	Asia / Japan	B.1.1.214	Pathogen Genomics Center, National Institute of Infectious Diseases	Pathogen Genomics Center, National Institute of Infectious Diseases	Tsuyoshi Sekizuka et al	for lineage analysis	already deposited
11975	Japan/PG-12163/2020	EPI_ISL_896603	2020-11-19	Asia / Japan	Asia / Japan	B.1.1.214	Pathogen Genomics Center, National Institute of Infectious Diseases	Pathogen Genomics Center, National Institute of Infectious Diseases	Tsuyoshi Sekizuka et al	for lineage analysis	already deposited
11976	Japan/PG-12164/2020	EPI_ISL_896604	2020-11-19	Asia / Japan	Asia / Japan	B.1.1.214	Pathogen Genomics Center, National Institute of Infectious Diseases	Pathogen Genomics Center, National Institute of Infectious Diseases	Tsuyoshi Sekizuka et al	for lineage analysis	already deposited
11977	Japan/PG-12165/2020	EPI_ISL_896605	2020-11-19	Asia / Japan	Asia / Japan	B.1.1.214	Pathogen Genomics Center, National Institute of Infectious Diseases	Pathogen Genomics Center, National Institute of Infectious Diseases	Tsuyoshi Sekizuka et al	for lineage analysis	already deposited
11978	Japan/PG-12166/2020	EPI_ISL_896606	2020-11-19	Asia / Japan	Asia / Japan	B.1.1.214	Pathogen Genomics Center, National Institute of Infectious Diseases	Pathogen Genomics Center, National Institute of Infectious Diseases	Tsuyoshi Sekizuka et al	for lineage analysis	already deposited
11979	Japan/PG-12167/2020	EPI_ISL_896607	2020-11-19	Asia / Japan	Asia / Japan	B.1.1.214	Pathogen Genomics Center, National Institute of Infectious Diseases	Pathogen Genomics Center, National Institute of Infectious Diseases	Tsuyoshi Sekizuka et al	for lineage analysis	already deposited
11980	Japan/PG-12168/2020	EPI_ISL_896608	2020-11-19	Asia / Japan	Asia / Japan	B.1.1.214	Pathogen Genomics Center, National Institute of Infectious Diseases	Pathogen Genomics Center, National Institute of Infectious Diseases	Tsuyoshi Sekizuka et al	for lineage analysis	already deposited
11981	Japan/PG-12169/2020	EPI_ISL_896609	2020-11-19	Asia / Japan	Asia / Japan	B.1.1.214	Pathogen Genomics Center, National Institute of Infectious Diseases	Pathogen Genomics Center, National Institute of Infectious Diseases	Tsuyoshi Sekizuka et al	for lineage analysis	already deposited
11982	Japan/PG-12170/2020	EPI_ISL_896610	2020-11-19	Asia / Japan	Asia / Japan	B.1.1.214	Pathogen Genomics Center, National Institute of Infectious Diseases	Pathogen Genomics Center, National Institute of Infectious Diseases	Tsuyoshi Sekizuka et al	for lineage analysis	already deposited
11983	Japan/PG-12171/2020	EPI_ISL_896611	2020-11-19	Asia / Japan	Asia / Japan	B.1.1.214	Pathogen Genomics Center, National Institute of Infectious Diseases	Pathogen Genomics Center, National Institute of Infectious Diseases	Tsuyoshi Sekizuka et al	for lineage analysis	already deposited
11984	Japan/PG-12172/2020	EPI_ISL_896612	2020-10-02	Asia / Japan	Asia / Japan	B.1.1.284	Pathogen Genomics Center, National Institute of Infectious Diseases	Pathogen Genomics Center, National Institute of Infectious Diseases	Tsuyoshi Sekizuka et al	for lineage analysis	already deposited
11985	Japan/PG-12173/2020	EPI_ISL_896613	2020-10-02	Asia / Japan	Asia / Japan	B.1.1.214	Pathogen Genomics Center, National Institute of Infectious Diseases	Pathogen Genomics Center, National Institute of Infectious Diseases	Tsuyoshi Sekizuka et al	for lineage analysis	already deposited
11986	Japan/PG-12174/2020	EPI_ISL_896614	2020-10-03	Asia / Japan	Asia / Japan	B.1.1.284	Pathogen Genomics Center, National Institute of Infectious Diseases	Pathogen Genomics Center, National Institute of Infectious Diseases	Tsuyoshi Sekizuka et al	for lineage analysis	already deposited
11987	Japan/PG-12175/2020	EPI_ISL_896615	2020-10-08	Asia / Japan	Asia / Japan	B.1.1.284	Pathogen Genomics Center, National Institute of Infectious Diseases	Pathogen Genomics Center, National Institute of Infectious Diseases	Tsuyoshi Sekizuka et al	for lineage analysis	already deposited
11988	Japan/PG-12176/2020	EPI_ISL_896616	2020-10-08	Asia / Japan	Asia / Japan	B.1.1.284	Pathogen Genomics Center, National Institute of Infectious Diseases	Pathogen Genomics Center, National Institute of Infectious Diseases	Tsuyoshi Sekizuka et al	for lineage analysis	already deposited
11989	Japan/PG-12177/2020	EPI_ISL_896617	2020-10-09	Asia / Japan	Asia / Japan	B.1.1.214	Pathogen Genomics Center, National Institute of Infectious Diseases	Pathogen Genomics Center, National Institute of Infectious Diseases	Tsuyoshi Sekizuka et al	for lineage analysis	already deposited
11990	Japan/PG-12178/2020	EPI_ISL_896618	2020-10-09	Asia / Japan	Asia / Japan	B.1.1.284	Pathogen Genomics Center, National Institute of Infectious Diseases	Pathogen Genomics Center, National Institute of Infectious Diseases	Tsuyoshi Sekizuka et al	for lineage analysis	already deposited
11991	Japan/PG-12179/2020	EPI_ISL_896619	2020-10-09	Asia / Japan	Asia / Japan	B.1.1.284	Pathogen Genomics Center, National Institute of Infectious Diseases	Pathogen Genomics Center, National Institute of Infectious Diseases	Tsuyoshi Sekizuka et al	for lineage analysis	already deposited
11992	Japan/PG-12180/2020	EPI_ISL_896620	2020-10-10	Asia / Japan	Asia / Japan	B.1.1.214	Pathogen Genomics Center, National Institute of Infectious Diseases	Pathogen Genomics Center, National Institute of Infectious Diseases	Tsuyoshi Sekizuka et al	for lineage analysis	already deposited
11993	Japan/PG-12181/2020	EPI_ISL_896621	2020-10-10	Asia / Japan	Asia / Japan	B.1.1.284	Pathogen Genomics Center, National Institute of Infectious Diseases	Pathogen Genomics Center, National Institute of Infectious Diseases	Tsuyoshi Sekizuka et al	for lineage analysis	already deposited
11994	Japan/PG-12182/2020	EPI_ISL_896622	2020-10-10	Asia / Japan	Asia / Japan	B.1.1.284	Pathogen Genomics Center, National Institute of Infectious Diseases	Pathogen Genomics Center, National Institute of Infectious Diseases	Tsuyoshi Sekizuka et al	for lineage analysis	already deposited
11995	Japan/PG-12183/2020	EPI_ISL_896623	2020-10-10	Asia / Japan	Asia / Japan	B.1.1.284	Pathogen Genomics Center, National Institute of Infectious Diseases	Pathogen Genomics Center, National Institute of Infectious Diseases	Tsuyoshi Sekizuka et al	for lineage analysis	already deposited
11996	Japan/PG-12184/2020	EPI_ISL_896624	2020-10-11	Asia / Japan	Asia / Japan	B.1.1.284	Pathogen Genomics Center, National Institute of Infectious Diseases	Pathogen Genomics Center, National Institute of Infectious Diseases	Tsuyoshi Sekizuka et al	for lineage analysis	already deposited
11997	Japan/PG-12185/2020	EPI_ISL_896625	2020-10-15	Asia / Japan	Asia / Japan	B.1.1.214	Pathogen Genomics Center, National Institute of Infectious Diseases	Pathogen Genomics Center, National Institute of Infectious Diseases	Tsuyoshi Sekizuka et al	for lineage analysis	already deposited
11998	Japan/PG-12186/2020	EPI_ISL_896626	2020-10-15	Asia / Japan	Asia / Japan	B.1.1.284	Pathogen Genomics Center, National Institute of Infectious Diseases	Pathogen Genomics Center, National Institute of Infectious Diseases	Tsuyoshi Sekizuka et al	for lineage analysis	already deposited
11999	Japan/PG-12187/2020	EPI_ISL_896627	2020-10-16	Asia / Japan	Asia / Japan	B.1.1.214	Pathogen Genomics Center, National Institute of Infectious Diseases	Pathogen Genomics Center, National Institute of Infectious Diseases	Tsuyoshi Sekizuka et al	for lineage analysis	already deposited
12000	Japan/PG-12188/2020	EPI_ISL_896628	2020-10-17	Asia / Japan	Asia / Japan	B.1.1.214	Pathogen Genomics Center, National Institute of Infectious Diseases	Pathogen Genomics Center, National Institute of Infectious Diseases	Tsuyoshi Sekizuka et al	for lineage analysis	already deposited
12001	Japan/PG-12189/2020	EPI_ISL_896629	2020-10-17	Asia / Japan	Asia / Japan	B.1.1.214	Pathogen Genomics Center, National Institute of Infectious Diseases	Pathogen Genomics Center, National Institute of Infectious Diseases	Tsuyoshi Sekizuka et al	for lineage analysis	already deposited
12002	Japan/PG-12190/2020	EPI_ISL_896630	2020-10-17	Asia / Japan	Asia / Japan	B.1.1.284	Pathogen Genomics Center, National Institute of Infectious Diseases	Pathogen Genomics Center, National Institute of Infectious Diseases	Tsuyoshi Sekizuka et al	for lineage analysis	already deposited
12003	Japan/PG-12191/2020	EPI_ISL_896631	2020-10-17	Asia / Japan	Asia / Japan	B.1.1.214	Pathogen Genomics Center, National Institute of Infectious Diseases	Pathogen Genomics Center, National Institute of Infectious Diseases	Tsuyoshi Sekizuka et al	for lineage analysis	already deposited
12004	Japan/PG-12192/2020	EPI_ISL_896632	2020-10-17	Asia / Japan	Asia / Japan	B.1.1.214	Pathogen Genomics Center, National Institute of Infectious Diseases	Pathogen Genomics Center, National Institute of Infectious Diseases	Tsuyoshi Sekizuka et al	for lineage analysis	already deposited
12005	Japan/PG-12193/2020	EPI_ISL_896633	2020-10-18	Asia / Japan	Asia / Japan	B.1.1.284	Pathogen Genomics Center, National Institute of Infectious Diseases	Pathogen Genomics Center, National Institute of Infectious Diseases	Tsuyoshi Sekizuka et al	for lineage analysis	already deposited
12006	Japan/PG-12194/2020	EPI_ISL_896634	2020-10-18	Asia / Japan	Asia / Japan	B.1.1.284	Pathogen Genomics Center, National Institute of Infectious Diseases	Pathogen Genomics Center, National Institute of Infectious Diseases	Tsuyoshi Sekizuka et al	for lineage analysis	already deposited
12007	Japan/PG-12195/2020	EPI_ISL_896635	2020-10-18	Asia / Japan	Asia / Japan	B.1.1.214	Pathogen Genomics Center, National Institute of Infectious Diseases	Pathogen Genomics Center, National Institute of Infectious Diseases	Tsuyoshi Sekizuka et al	for lineage analysis	already deposited
12008	Japan/PG-12196/2020	EPI_ISL_896636	2020-10-18	Asia / Japan	Asia / Japan	B.1.1.214	Pathogen Genomics Center, National Institute of Infectious Diseases	Pathogen Genomics Center, National Institute of Infectious Diseases	Tsuyoshi Sekizuka et al	for lineage analysis	already deposited
12009	Japan/PG-12197/2020	EPI_ISL_896637	2020-10-18	Asia / Japan	Asia / Japan	B.1.1.214	Pathogen Genomics Center, National Institute of Infectious Diseases	Pathogen Genomics Center, National Institute of Infectious Diseases	Tsuyoshi Sekizuka et al	for lineage analysis	already deposited
12010	Japan/PG-12198/2020	EPI_ISL_896638	2020-10-18	Asia / Japan	Asia / Japan	B.1.1.214	Pathogen Genomics Center, National Institute of Infectious Diseases	Pathogen Genomics Center, National Institute of Infectious Diseases	Tsuyoshi Sekizuka et al	for lineage analysis	already deposited
12011	Japan/PG-12199/2020	EPI_ISL_896639	2020-10-18	Asia / Japan	Asia / Japan	B.1.1.214	Pathogen Genomics Center, National Institute of Infectious Diseases	Pathogen Genomics Center, National Institute of Infectious Diseases	Tsuyoshi Sekizuka et al	for lineage analysis	already deposited
12012	Japan/PG-12200/2020	EPI_ISL_896640	2020-10-19	Asia / Japan	Asia / Japan	B.1.1.214	Pathogen Genomics Center, National Institute of Infectious Diseases	Pathogen Genomics Center, National Institute of Infectious Diseases	Tsuyoshi Sekizuka et al	for lineage analysis	already deposited
12013	Japan/PG-12201/2020	EPI_ISL_896641	2020-10-19	Asia / Japan	Asia / Japan	B.1.1.284	Pathogen Genomics Center, National Institute of Infectious Diseases	Pathogen Genomics Center, National Institute of Infectious Diseases	Tsuyoshi Sekizuka et al	for lineage analysis	already deposited
12014	Japan/PG-12202/2020	EPI_ISL_896642	2020-11-20	Asia / Japan	Asia / Japan	B.1.1.214	Pathogen Genomics Center, National Institute of Infectious Diseases	Pathogen Genomics Center, National Institute of Infectious Diseases	Tsuyoshi Sekizuka et al	for lineage analysis	already deposited
12015	Japan/PG-12203/2020	EPI_ISL_896643	2020-11-20	Asia / Japan	Asia / Japan	B.1.1.214	Pathogen Genomics Center, National Institute of Infectious Diseases	Pathogen Genomics Center, National Institute of Infectious Diseases	Tsuyoshi Sekizuka et al	for lineage analysis	already deposited
12016	Japan/PG-12204/2020	EPI_ISL_896644	2020-11-20	Asia / Japan	Asia / Japan	B.1.1.214	Pathogen Genomics Center, National Institute of Infectious Diseases	Pathogen Genomics Center, National Institute of Infectious Diseases	Tsuyoshi Sekizuka et al	for lineage analysis	already deposited
12017	Japan/PG-12205/2020	EPI_ISL_896645	2020-11-20	Asia / Japan	Asia / Japan	B.1.1.214	Pathogen Genomics Center, National Institute of Infectious Diseases	Pathogen Genomics Center, National Institute of Infectious Diseases	Tsuyoshi Sekizuka et al	for lineage analysis	already deposited
12018	Japan/PG-12206/2020	EPI_ISL_896646	2020-11-20	Asia / Japan	Asia / Japan	B.1.1.214	Pathogen Genomics Center, National Institute of Infectious Diseases	Pathogen Genomics Center, National Institute of Infectious Diseases	Tsuyoshi Sekizuka et al	for lineage analysis	already deposited
12019	Japan/PG-12229/2020	EPI_ISL_896647	2020-07-24	Asia / Japan	Asia / Japan	B.1.1.284	Pathogen Genomics Center, National Institute of Infectious Diseases	Pathogen Genomics Center, National Institute of Infectious Diseases	Tsuyoshi Sekizuka et al	for lineage analysis	already deposited
12020	Japan/PG-12230/2020	EPI_ISL_896648	2020-07-25	Asia / Japan	Asia / Japan	B.1.1.284	Pathogen Genomics Center, National Institute of Infectious Diseases	Pathogen Genomics Center, National Institute of Infectious Diseases	Tsuyoshi Sekizuka et al	for lineage analysis	already deposited
12021	Japan/PG-12231/2020	EPI_ISL_896649	2020-07-27	Asia / Japan	Asia / Japan	B.1.1.284	Pathogen Genomics Center, National Institute of Infectious Diseases	Pathogen Genomics Center, National Institute of Infectious Diseases	Tsuyoshi Sekizuka et al	for lineage analysis	already deposited
12022	Japan/PG-12232/2020	EPI_ISL_896650	2020-08-04	Asia / Japan	Asia / Japan	B.1.1.284	Pathogen Genomics Center, National Institute of Infectious Diseases	Pathogen Genomics Center, National Institute of Infectious Diseases	Tsuyoshi Sekizuka et al	for lineage analysis	already deposited
12023	Japan/PG-12233/2020	EPI_ISL_896651	2020-08-06	Asia / Japan	Asia / Japan	B.1.1.214	Pathogen Genomics Center, National Institute of Infectious Diseases	Pathogen Genomics Center, National Institute of Infectious Diseases	Tsuyoshi Sekizuka et al	for lineage analysis	already deposited
12024	Japan/PG-12234/2020	EPI_ISL_896652	2020-08-19	Asia / Japan	Asia / Japan	B.1.1.284	Pathogen Genomics Center, National Institute of Infectious Diseases	Pathogen Genomics Center, National Institute of Infectious Diseases	Tsuyoshi Sekizuka et al	for lineage analysis	already deposited
12025	Japan/PG-12235/2020	EPI_ISL_896653	2020-08-23	Asia / Japan	Asia / Japan	B.1.1.284	Pathogen Genomics Center, National Institute of Infectious Diseases	Pathogen Genomics Center, National Institute of Infectious Diseases	Tsuyoshi Sekizuka et al	for lineage analysis	already deposited
12026	Japan/PG-12236/2020	EPI_ISL_896654	2020-08-25	Asia / Japan	Asia / Japan	B.1.1.284	Pathogen Genomics Center, National Institute of Infectious Diseases	Pathogen Genomics Center, National Institute of Infectious Diseases	Tsuyoshi Sekizuka et al	for lineage analysis	already deposited
12027	Japan/PG-12237/2020	EPI_ISL_896655	2020-09-03	Asia / Japan	Asia / Japan	B.1.1.284	Pathogen Genomics Center, National Institute of Infectious Diseases	Pathogen Genomics Center, National Institute of Infectious Diseases	Tsuyoshi Sekizuka et al	for lineage analysis	already deposited
12028	Japan/PG-12238/2020	EPI_ISL_896656	2020-09-29	Asia / Japan	Asia / Japan	B.1.1.284	Pathogen Genomics Center, National Institute of Infectious Diseases	Pathogen Genomics Center, National Institute of Infectious Diseases	Tsuyoshi Sekizuka et al	for lineage analysis	already deposited
12029	Japan/PG-12239/2020	EPI_ISL_896657	2020-09-30	Asia / Japan	Asia / Japan	B.1.1.284	Pathogen Genomics Center, National Institute of Infectious Diseases	Pathogen Genomics Center, National Institute of Infectious Diseases	Tsuyoshi Sekizuka et al	for lineage analysis	already deposited
12030	Japan/PG-12240/2020	EPI_ISL_896658	2020-10-09	Asia / Japan	Asia / Japan	B.1.1.284	Pathogen Genomics Center, National Institute of Infectious Diseases	Pathogen Genomics Center, National Institute of Infectious Diseases	Tsuyoshi Sekizuka et al	for lineage analysis	already deposited
12031	Japan/PG-12241/2020	EPI_ISL_896659	2020-11-17	Asia / Japan	Asia / Japan	B.1.1.214	Pathogen Genomics Center, National Institute of Infectious Diseases	Pathogen Genomics Center, National Institute of Infectious Diseases	Tsuyoshi Sekizuka et al	for lineage analysis	already deposited
12032	Japan/PG-12242/2020	EPI_ISL_896660	2020-11-17	Asia / Japan	Asia / Japan	B.1.36	Pathogen Genomics Center, National Institute of Infectious Diseases	Pathogen Genomics Center, National Institute of Infectious Diseases	Tsuyoshi Sekizuka et al	for lineage analysis	already deposited
12033	Japan/PG-12243/2020	EPI_ISL_896661	2020-11-18	Asia / Japan	Asia / Japan	B.1.1.284	Pathogen Genomics Center, National Institute of Infectious Diseases	Pathogen Genomics Center, National Institute of Infectious Diseases	Tsuyoshi Sekizuka et al	for lineage analysis	already deposited
12034	Japan/PG-12244/2020	EPI_ISL_896662	2020-11-18	Asia / Japan	Asia / Japan	B.1.1.214	Pathogen Genomics Center, National Institute of Infectious Diseases	Pathogen Genomics Center, National Institute of Infectious Diseases	Tsuyoshi Sekizuka et al	for lineage analysis	already deposited
12035	Japan/PG-12245/2020	EPI_ISL_896663	2020-11-18	Asia / Japan	Asia / Japan	B.1.1.214	Pathogen Genomics Center, National Institute of Infectious Diseases	Pathogen Genomics Center, National Institute of Infectious Diseases	Tsuyoshi Sekizuka et al	for lineage analysis	already deposited
12036	Japan/PG-12246/2020	EPI_ISL_896664	2020-11-19	Asia / Japan	Asia / Japan	B.1.1.284	Pathogen Genomics Center, National Institute of Infectious Diseases	Pathogen Genomics Center, National Institute of Infectious Diseases	Tsuyoshi Sekizuka et al	for lineage analysis	already deposited
12037	Japan/PG-12247/2020	EPI_ISL_896665	2020-11-19	Asia / Japan	Asia / Japan	B.1.1.214	Pathogen Genomics Center, National Institute of Infectious Diseases	Pathogen Genomics Center, National Institute of Infectious Diseases	Tsuyoshi Sekizuka et al	for lineage analysis	already deposited
12038	Japan/PG-12248/2020	EPI_ISL_896666	2020-11-19	Asia / Japan	Asia / Japan	B.1.1.284	Pathogen Genomics Center, National Institute of Infectious Diseases	Pathogen Genomics Center, National Institute of Infectious Diseases	Tsuyoshi Sekizuka et al	for lineage analysis	already deposited
12039	Japan/PG-12249/2020	EPI_ISL_896667	2020-11-19	Asia / Japan	Asia / Japan	B.1.36	Pathogen Genomics Center, National Institute of Infectious Diseases	Pathogen Genomics Center, National Institute of Infectious Diseases	Tsuyoshi Sekizuka et al	for lineage analysis	already deposited
12040	Japan/PG-12250/2020	EPI_ISL_896668	2020-11-19	Asia / Japan	Asia / Japan	B.1.36	Pathogen Genomics Center, National Institute of Infectious Diseases	Pathogen Genomics Center, National Institute of Infectious Diseases	Tsuyoshi Sekizuka et al	for lineage analysis	already deposited
12041	Japan/PG-12251/2020	EPI_ISL_896669	2020-11-20	Asia / Japan	Asia / Japan	B.1.1.214	Pathogen Genomics Center, National Institute of Infectious Diseases	Pathogen Genomics Center, National Institute of Infectious Diseases	Tsuyoshi Sekizuka et al	for lineage analysis	already deposited
12042	Japan/PG-12252/2020	EPI_ISL_896670	2020-11-20	Asia / Japan	Asia / Japan	B.1.1.214	Pathogen Genomics Center, National Institute of Infectious Diseases	Pathogen Genomics Center, National Institute of Infectious Diseases	Tsuyoshi Sekizuka et al	for lineage analysis	already deposited
12043	Japan/PG-12253/2020	EPI_ISL_896671	2020-11-21	Asia / Japan	Asia / Japan	B.1.1.214	Pathogen Genomics Center, National Institute of Infectious Diseases	Pathogen Genomics Center, National Institute of Infectious Diseases	Tsuyoshi Sekizuka et al	for lineage analysis	already deposited
12044	Japan/PG-12254/2020	EPI_ISL_896672	2020-11-21	Asia / Japan	Asia / Japan	B.1.1.284	Pathogen Genomics Center, National Institute of Infectious Diseases	Pathogen Genomics Center, National Institute of Infectious Diseases	Tsuyoshi Sekizuka et al	for lineage analysis	already deposited
12045	Japan/PG-12255/2020	EPI_ISL_896673	2020-11-21	Asia / Japan	Asia / Japan	B.1.1.214	Pathogen Genomics Center, National Institute of Infectious Diseases	Pathogen Genomics Center, National Institute of Infectious Diseases	Tsuyoshi Sekizuka et al	for lineage analysis	already deposited
12046	Japan/PG-12256/2020	EPI_ISL_896674	2020-11-22	Asia / Japan	Asia / Japan	B.1.1.214	Pathogen Genomics Center, National Institute of Infectious Diseases	Pathogen Genomics Center, National Institute of Infectious Diseases	Tsuyoshi Sekizuka et al	for lineage analysis	already deposited
12047	Japan/PG-12257/2020	EPI_ISL_896675	2020-11-22	Asia / Japan	Asia / Japan	B.1.1.214	Pathogen Genomics Center, National Institute of Infectious Diseases	Pathogen Genomics Center, National Institute of Infectious Diseases	Tsuyoshi Sekizuka et al	for lineage analysis	already deposited
12048	Japan/PG-12258/2020	EPI_ISL_896676	2020-11-23	Asia / Japan	Asia / Japan	B.1.1.284	Pathogen Genomics Center, National Institute of Infectious Diseases	Pathogen Genomics Center, National Institute of Infectious Diseases	Tsuyoshi Sekizuka et al	for lineage analysis	already deposited
12049	Japan/PG-12259/2020	EPI_ISL_896677	2020-11-23	Asia / Japan	Asia / Japan	B.1.1.214	Pathogen Genomics Center, National Institute of Infectious Diseases	Pathogen Genomics Center, National Institute of Infectious Diseases	Tsuyoshi Sekizuka et al	for lineage analysis	already deposited
12050	Japan/PG-12260/2020	EPI_ISL_896678	2020-11-23	Asia / Japan	Asia / Japan	B.1.1.214	Pathogen Genomics Center, National Institute of Infectious Diseases	Pathogen Genomics Center, National Institute of Infectious Diseases	Tsuyoshi Sekizuka et al	for lineage analysis	already deposited
12051	Japan/PG-12261/2020	EPI_ISL_896679	2020-11-24	Asia / Japan	Asia / Japan	B.1.1.284	Pathogen Genomics Center, National Institute of Infectious Diseases	Pathogen Genomics Center, National Institute of Infectious Diseases	Tsuyoshi Sekizuka et al	for lineage analysis	already deposited
12052	Japan/PG-12262/2020	EPI_ISL_896680	2020-11-24	Asia / Japan	Asia / Japan	B.1.1.214	Pathogen Genomics Center, National Institute of Infectious Diseases	Pathogen Genomics Center, National Institute of Infectious Diseases	Tsuyoshi Sekizuka et al	for lineage analysis	already deposited
12053	Japan/PG-12263/2020	EPI_ISL_896681	2020-11-24	Asia / Japan	Asia / Japan	B.1.1.214	Pathogen Genomics Center, National Institute of Infectious Diseases	Pathogen Genomics Center, National Institute of Infectious Diseases	Tsuyoshi Sekizuka et al	for lineage analysis	already deposited
12054	Japan/PG-12264/2020	EPI_ISL_896682	2020-11-24	Asia / Japan	Asia / Japan	B.1.1.214	Pathogen Genomics Center, National Institute of Infectious Diseases	Pathogen Genomics Center, National Institute of Infectious Diseases	Tsuyoshi Sekizuka et al	for lineage analysis	already deposited
12055	Japan/PG-12265/2020	EPI_ISL_896683	2020-11-24	Asia / Japan	Asia / Japan	B.1.1.214	Pathogen Genomics Center, National Institute of Infectious Diseases	Pathogen Genomics Center, National Institute of Infectious Diseases	Tsuyoshi Sekizuka et al	for lineage analysis	already deposited
12056	Japan/PG-12266/2020	EPI_ISL_896684	2020-11-24	Asia / Japan	Asia / Japan	B.1.1.214	Pathogen Genomics Center, National Institute of Infectious Diseases	Pathogen Genomics Center, National Institute of Infectious Diseases	Tsuyoshi Sekizuka et al	for lineage analysis	already deposited
12057	Japan/PG-12267/2020	EPI_ISL_896685	2020-11-24	Asia / Japan	Asia / Japan	B.1.1.214	Pathogen Genomics Center, National Institute of Infectious Diseases	Pathogen Genomics Center, National Institute of Infectious Diseases	Tsuyoshi Sekizuka et al	for lineage analysis	already deposited
12058	Japan/PG-12268/2020	EPI_ISL_896686	2020-11-24	Asia / Japan	Asia / Japan	B.1.1.214	Pathogen Genomics Center, National Institute of Infectious Diseases	Pathogen Genomics Center, National Institute of Infectious Diseases	Tsuyoshi Sekizuka et al	for lineage analysis	already deposited
12059	Japan/PG-12269/2020	EPI_ISL_896687	2020-11-24	Asia / Japan	Asia / Japan	B.1.1.214	Pathogen Genomics Center, National Institute of Infectious Diseases	Pathogen Genomics Center, National Institute of Infectious Diseases	Tsuyoshi Sekizuka et al	for lineage analysis	already deposited
12060	Japan/PG-12270/2020	EPI_ISL_896688	2020-11-13	Asia / Japan	Asia / Japan	B.1.1.284	Pathogen Genomics Center, National Institute of Infectious Diseases	Pathogen Genomics Center, National Institute of Infectious Diseases	Tsuyoshi Sekizuka et al	for lineage analysis	already deposited
12061	Japan/PG-12271/2020	EPI_ISL_896689	2020-11-14	Asia / Japan	Asia / Japan	B.1.1.214	Pathogen Genomics Center, National Institute of Infectious Diseases	Pathogen Genomics Center, National Institute of Infectious Diseases	Tsuyoshi Sekizuka et al	for lineage analysis	already deposited
12062	Japan/PG-12272/2020	EPI_ISL_896690	2020-11-13	Asia / Japan	Asia / Japan	B.1.1.214	Pathogen Genomics Center, National Institute of Infectious Diseases	Pathogen Genomics Center, National Institute of Infectious Diseases	Tsuyoshi Sekizuka et al	for lineage analysis	already deposited
12063	Japan/PG-12273/2020	EPI_ISL_896691	2020-11-14	Asia / Japan	Asia / Japan	B.1.1.214	Pathogen Genomics Center, National Institute of Infectious Diseases	Pathogen Genomics Center, National Institute of Infectious Diseases	Tsuyoshi Sekizuka et al	for lineage analysis	already deposited
12064	Japan/PG-12274/2020	EPI_ISL_896692	2020-11-15	Asia / Japan	Asia / Japan	B.1.1.214	Pathogen Genomics Center, National Institute of Infectious Diseases	Pathogen Genomics Center, National Institute of Infectious Diseases	Tsuyoshi Sekizuka et al	for lineage analysis	already deposited
12065	Japan/PG-12278/2020	EPI_ISL_896693	2020-09-01	Asia / Japan	Asia / Japan	B.1.1.284	Pathogen Genomics Center, National Institute of Infectious Diseases	Pathogen Genomics Center, National Institute of Infectious Diseases	Tsuyoshi Sekizuka et al	for lineage analysis	already deposited
12066	Japan/PG-12279/2020	EPI_ISL_896694	2020-09-02	Asia / Japan	Asia / Japan	B.1.1.284	Pathogen Genomics Center, National Institute of Infectious Diseases	Pathogen Genomics Center, National Institute of Infectious Diseases	Tsuyoshi Sekizuka et al	for lineage analysis	already deposited
12067	Japan/PG-12280/2020	EPI_ISL_896695	2020-09-04	Asia / Japan	Asia / Japan	B.1.1.284	Pathogen Genomics Center, National Institute of Infectious Diseases	Pathogen Genomics Center, National Institute of Infectious Diseases	Tsuyoshi Sekizuka et al	for lineage analysis	already deposited
12068	Japan/PG-12281/2020	EPI_ISL_896696	2020-09-04	Asia / Japan	Asia / Japan	B.1.1.284	Pathogen Genomics Center, National Institute of Infectious Diseases	Pathogen Genomics Center, National Institute of Infectious Diseases	Tsuyoshi Sekizuka et al	for lineage analysis	already deposited
12069	Japan/PG-12282/2020	EPI_ISL_896697	2020-09-08	Asia / Japan	Asia / Japan	B.1.1.284	Pathogen Genomics Center, National Institute of Infectious Diseases	Pathogen Genomics Center, National Institute of Infectious Diseases	Tsuyoshi Sekizuka et al	for lineage analysis	already deposited
12070	Japan/PG-12283/2020	EPI_ISL_896698	2020-10-15	Asia / Japan	Asia / Japan	B.1.1.284	Pathogen Genomics Center, National Institute of Infectious Diseases	Pathogen Genomics Center, National Institute of Infectious Diseases	Tsuyoshi Sekizuka et al	for lineage analysis	already deposited
12071	Japan/PG-12284/2020	EPI_ISL_896699	2020-11-07	Asia / Japan	Asia / Japan	B.1.1	Pathogen Genomics Center, National Institute of Infectious Diseases	Pathogen Genomics Center, National Institute of Infectious Diseases	Tsuyoshi Sekizuka et al	for lineage analysis	already deposited
12072	Japan/PG-12285/2020	EPI_ISL_896700	2020-11-14	Asia / Japan	Asia / Japan	B.1.1.214	Pathogen Genomics Center, National Institute of Infectious Diseases	Pathogen Genomics Center, National Institute of Infectious Diseases	Tsuyoshi Sekizuka et al	for lineage analysis	already deposited
12073	Japan/PG-12286/2020	EPI_ISL_896701	2020-11-16	Asia / Japan	Asia / Japan	B.1.1.214	Pathogen Genomics Center, National Institute of Infectious Diseases	Pathogen Genomics Center, National Institute of Infectious Diseases	Tsuyoshi Sekizuka et al	for lineage analysis	already deposited
12074	Japan/PG-12287/2020	EPI_ISL_896702	2020-11-16	Asia / Japan	Asia / Japan	B.1.1.214	Pathogen Genomics Center, National Institute of Infectious Diseases	Pathogen Genomics Center, National Institute of Infectious Diseases	Tsuyoshi Sekizuka et al	for lineage analysis	already deposited
12075	Japan/PG-12288/2020	EPI_ISL_896703	2020-11-16	Asia / Japan	Asia / Japan	B.1.1.214	Pathogen Genomics Center, National Institute of Infectious Diseases	Pathogen Genomics Center, National Institute of Infectious Diseases	Tsuyoshi Sekizuka et al	for lineage analysis	already deposited
12076	Japan/PG-12289/2020	EPI_ISL_896704	2020-11-16	Asia / Japan	Asia / Japan	B.1.1.214	Pathogen Genomics Center, National Institute of Infectious Diseases	Pathogen Genomics Center, National Institute of Infectious Diseases	Tsuyoshi Sekizuka et al	for lineage analysis	already deposited
12077	Japan/PG-12290/2020	EPI_ISL_896705	2020-11-16	Asia / Japan	Asia / Japan	B.1.1.214	Pathogen Genomics Center, National Institute of Infectious Diseases	Pathogen Genomics Center, National Institute of Infectious Diseases	Tsuyoshi Sekizuka et al	for lineage analysis	already deposited
12078	Japan/PG-12291/2020	EPI_ISL_896706	2020-11-16	Asia / Japan	Asia / Japan	B.1.1.214	Pathogen Genomics Center, National Institute of Infectious Diseases	Pathogen Genomics Center, National Institute of Infectious Diseases	Tsuyoshi Sekizuka et al	for lineage analysis	already deposited
12079	Japan/PG-12292/2020	EPI_ISL_896707	2020-11-16	Asia / Japan	Asia / Japan	B.1.1.214	Pathogen Genomics Center, National Institute of Infectious Diseases	Pathogen Genomics Center, National Institute of Infectious Diseases	Tsuyoshi Sekizuka et al	for lineage analysis	already deposited
12080	Japan/PG-12293/2020	EPI_ISL_896708	2020-11-16	Asia / Japan	Asia / Japan	B.1.1.214	Pathogen Genomics Center, National Institute of Infectious Diseases	Pathogen Genomics Center, National Institute of Infectious Diseases	Tsuyoshi Sekizuka et al	for lineage analysis	already deposited
12081	Japan/PG-12294/2020	EPI_ISL_896709	2020-11-16	Asia / Japan	Asia / Japan	B.1.1.214	Pathogen Genomics Center, National Institute of Infectious Diseases	Pathogen Genomics Center, National Institute of Infectious Diseases	Tsuyoshi Sekizuka et al	for lineage analysis	already deposited
12082	Japan/PG-12295/2020	EPI_ISL_896710	2020-11-16	Asia / Japan	Asia / Japan	B.1.1.214	Pathogen Genomics Center, National Institute of Infectious Diseases	Pathogen Genomics Center, National Institute of Infectious Diseases	Tsuyoshi Sekizuka et al	for lineage analysis	already deposited
12083	Japan/PG-12296/2020	EPI_ISL_896711	2020-11-16	Asia / Japan	Asia / Japan	B.1.1.214	Pathogen Genomics Center, National Institute of Infectious Diseases	Pathogen Genomics Center, National Institute of Infectious Diseases	Tsuyoshi Sekizuka et al	for lineage analysis	already deposited
12084	Japan/PG-12297/2020	EPI_ISL_896712	2020-11-16	Asia / Japan	Asia / Japan	B.1.1.214	Pathogen Genomics Center, National Institute of Infectious Diseases	Pathogen Genomics Center, National Institute of Infectious Diseases	Tsuyoshi Sekizuka et al	for lineage analysis	already deposited
12085	Japan/PG-12298/2020	EPI_ISL_896713	2020-11-17	Asia / Japan	Asia / Japan	B.1.1.214	Pathogen Genomics Center, National Institute of Infectious Diseases	Pathogen Genomics Center, National Institute of Infectious Diseases	Tsuyoshi Sekizuka et al	for lineage analysis	already deposited
12086	Japan/PG-12299/2020	EPI_ISL_896714	2020-11-17	Asia / Japan	Asia / Japan	B.1.1.214	Pathogen Genomics Center, National Institute of Infectious Diseases	Pathogen Genomics Center, National Institute of Infectious Diseases	Tsuyoshi Sekizuka et al	for lineage analysis	already deposited
12087	Japan/PG-12300/2020	EPI_ISL_896715	2020-11-17	Asia / Japan	Asia / Japan	B.1.1.214	Pathogen Genomics Center, National Institute of Infectious Diseases	Pathogen Genomics Center, National Institute of Infectious Diseases	Tsuyoshi Sekizuka et al	for lineage analysis	already deposited
12088	Japan/PG-12301/2020	EPI_ISL_896716	2020-11-17	Asia / Japan	Asia / Japan	B.1.1.214	Pathogen Genomics Center, National Institute of Infectious Diseases	Pathogen Genomics Center, National Institute of Infectious Diseases	Tsuyoshi Sekizuka et al	for lineage analysis	already deposited
12089	Japan/PG-12302/2020	EPI_ISL_896717	2020-11-17	Asia / Japan	Asia / Japan	B.1.1.214	Pathogen Genomics Center, National Institute of Infectious Diseases	Pathogen Genomics Center, National Institute of Infectious Diseases	Tsuyoshi Sekizuka et al	for lineage analysis	already deposited
12090	Japan/PG-12303/2020	EPI_ISL_896718	2020-11-18	Asia / Japan	Asia / Japan	B.1.1.214	Pathogen Genomics Center, National Institute of Infectious Diseases	Pathogen Genomics Center, National Institute of Infectious Diseases	Tsuyoshi Sekizuka et al	for lineage analysis	already deposited
12091	Japan/PG-12304/2020	EPI_ISL_896719	2020-11-18	Asia / Japan	Asia / Japan	B.1.1.214	Pathogen Genomics Center, National Institute of Infectious Diseases	Pathogen Genomics Center, National Institute of Infectious Diseases	Tsuyoshi Sekizuka et al	for lineage analysis	already deposited
12092	Japan/PG-12305/2020	EPI_ISL_896720	2020-11-18	Asia / Japan	Asia / Japan	B.1.1.214	Pathogen Genomics Center, National Institute of Infectious Diseases	Pathogen Genomics Center, National Institute of Infectious Diseases	Tsuyoshi Sekizuka et al	for lineage analysis	already deposited
12093	Japan/PG-12306/2020	EPI_ISL_896721	2020-11-18	Asia / Japan	Asia / Japan	B.1.1.214	Pathogen Genomics Center, National Institute of Infectious Diseases	Pathogen Genomics Center, National Institute of Infectious Diseases	Tsuyoshi Sekizuka et al	for lineage analysis	already deposited
12094	Japan/PG-12307/2020	EPI_ISL_896722	2020-11-18	Asia / Japan	Asia / Japan	B.1.1.214	Pathogen Genomics Center, National Institute of Infectious Diseases	Pathogen Genomics Center, National Institute of Infectious Diseases	Tsuyoshi Sekizuka et al	for lineage analysis	already deposited
12095	Japan/PG-12308/2020	EPI_ISL_896723	2020-11-18	Asia / Japan	Asia / Japan	B.1.1.214	Pathogen Genomics Center, National Institute of Infectious Diseases	Pathogen Genomics Center, National Institute of Infectious Diseases	Tsuyoshi Sekizuka et al	for lineage analysis	already deposited
12096	Japan/PG-12309/2020	EPI_ISL_896724	2020-11-18	Asia / Japan	Asia / Japan	B.1.1.214	Pathogen Genomics Center, National Institute of Infectious Diseases	Pathogen Genomics Center, National Institute of Infectious Diseases	Tsuyoshi Sekizuka et al	for lineage analysis	already deposited
12097	Japan/PG-12310/2020	EPI_ISL_896725	2020-11-18	Asia / Japan	Asia / Japan	B.1.1.214	Pathogen Genomics Center, National Institute of Infectious Diseases	Pathogen Genomics Center, National Institute of Infectious Diseases	Tsuyoshi Sekizuka et al	for lineage analysis	already deposited
12098	Japan/PG-12311/2020	EPI_ISL_896726	2020-11-19	Asia / Japan	Asia / Japan	B.1.1.214	Pathogen Genomics Center, National Institute of Infectious Diseases	Pathogen Genomics Center, National Institute of Infectious Diseases	Tsuyoshi Sekizuka et al	for lineage analysis	already deposited
12099	Japan/PG-12312/2020	EPI_ISL_896727	2020-11-19	Asia / Japan	Asia / Japan	B.1.1.214	Pathogen Genomics Center, National Institute of Infectious Diseases	Pathogen Genomics Center, National Institute of Infectious Diseases	Tsuyoshi Sekizuka et al	for lineage analysis	already deposited
12100	Japan/PG-12313/2020	EPI_ISL_896728	2020-11-19	Asia / Japan	Asia / Japan	B.1.1.214	Pathogen Genomics Center, National Institute of Infectious Diseases	Pathogen Genomics Center, National Institute of Infectious Diseases	Tsuyoshi Sekizuka et al	for lineage analysis	already deposited
12101	Japan/PG-12315/2020	EPI_ISL_896729	2020-11-19	Asia / Japan	Asia / Japan	B.1.1.214	Pathogen Genomics Center, National Institute of Infectious Diseases	Pathogen Genomics Center, National Institute of Infectious Diseases	Tsuyoshi Sekizuka et al	for lineage analysis	already deposited
12102	Japan/PG-12316/2020	EPI_ISL_896730	2020-11-19	Asia / Japan	Asia / Japan	B.1.1.214	Pathogen Genomics Center, National Institute of Infectious Diseases	Pathogen Genomics Center, National Institute of Infectious Diseases	Tsuyoshi Sekizuka et al	for lineage analysis	already deposited
12103	Japan/PG-12317/2020	EPI_ISL_896731	2020-11-19	Asia / Japan	Asia / Japan	B.1.1.214	Pathogen Genomics Center, National Institute of Infectious Diseases	Pathogen Genomics Center, National Institute of Infectious Diseases	Tsuyoshi Sekizuka et al	for lineage analysis	already deposited
12104	Japan/PG-12318/2020	EPI_ISL_896732	2020-11-19	Asia / Japan	Asia / Japan	B.1.1.214	Pathogen Genomics Center, National Institute of Infectious Diseases	Pathogen Genomics Center, National Institute of Infectious Diseases	Tsuyoshi Sekizuka et al	for lineage analysis	already deposited
12105	Japan/PG-12319/2020	EPI_ISL_896733	2020-11-20	Asia / Japan	Asia / Japan	B.1.1.214	Pathogen Genomics Center, National Institute of Infectious Diseases	Pathogen Genomics Center, National Institute of Infectious Diseases	Tsuyoshi Sekizuka et al	for lineage analysis	already deposited
12106	Japan/PG-12320/2020	EPI_ISL_896734	2020-11-21	Asia / Japan	Asia / Japan	B.1.1.214	Pathogen Genomics Center, National Institute of Infectious Diseases	Pathogen Genomics Center, National Institute of Infectious Diseases	Tsuyoshi Sekizuka et al	for lineage analysis	already deposited
12107	Japan/PG-12321/2020	EPI_ISL_896735	2020-11-21	Asia / Japan	Asia / Japan	B.1.1.214	Pathogen Genomics Center, National Institute of Infectious Diseases	Pathogen Genomics Center, National Institute of Infectious Diseases	Tsuyoshi Sekizuka et al	for lineage analysis	already deposited
12108	Japan/PG-12322/2020	EPI_ISL_896736	2020-11-21	Asia / Japan	Asia / Japan	B.1.1.214	Pathogen Genomics Center, National Institute of Infectious Diseases	Pathogen Genomics Center, National Institute of Infectious Diseases	Tsuyoshi Sekizuka et al	for lineage analysis	already deposited
12109	Japan/PG-12323/2020	EPI_ISL_896737	2020-11-21	Asia / Japan	Asia / Japan	B.1.1.214	Pathogen Genomics Center, National Institute of Infectious Diseases	Pathogen Genomics Center, National Institute of Infectious Diseases	Tsuyoshi Sekizuka et al	for lineage analysis	already deposited
12110	Japan/PG-12324/2020	EPI_ISL_896738	2020-11-22	Asia / Japan	Asia / Japan	B.1.1.214	Pathogen Genomics Center, National Institute of Infectious Diseases	Pathogen Genomics Center, National Institute of Infectious Diseases	Tsuyoshi Sekizuka et al	for lineage analysis	already deposited
12111	Japan/PG-12325/2020	EPI_ISL_896739	2020-11-22	Asia / Japan	Asia / Japan	B.1.1.214	Pathogen Genomics Center, National Institute of Infectious Diseases	Pathogen Genomics Center, National Institute of Infectious Diseases	Tsuyoshi Sekizuka et al	for lineage analysis	already deposited
12112	Japan/PG-12326/2020	EPI_ISL_896740	2020-11-22	Asia / Japan	Asia / Japan	B.1.1.214	Pathogen Genomics Center, National Institute of Infectious Diseases	Pathogen Genomics Center, National Institute of Infectious Diseases	Tsuyoshi Sekizuka et al	for lineage analysis	already deposited
12113	Japan/PG-12327/2020	EPI_ISL_896741	2020-11-22	Asia / Japan	Asia / Japan	B.1.1.214	Pathogen Genomics Center, National Institute of Infectious Diseases	Pathogen Genomics Center, National Institute of Infectious Diseases	Tsuyoshi Sekizuka et al	for lineage analysis	already deposited
12114	Japan/PG-12328/2020	EPI_ISL_896742	2020-11-23	Asia / Japan	Asia / Japan	B.1.1.214	Pathogen Genomics Center, National Institute of Infectious Diseases	Pathogen Genomics Center, National Institute of Infectious Diseases	Tsuyoshi Sekizuka et al	for lineage analysis	already deposited
12115	Japan/PG-12329/2020	EPI_ISL_896743	2020-11-22	Asia / Japan	Asia / Japan	B.1.1.214	Pathogen Genomics Center, National Institute of Infectious Diseases	Pathogen Genomics Center, National Institute of Infectious Diseases	Tsuyoshi Sekizuka et al	for lineage analysis	already deposited
12116	Japan/PG-12330/2020	EPI_ISL_896744	2020-11-22	Asia / Japan	Asia / Japan	B.1.1.214	Pathogen Genomics Center, National Institute of Infectious Diseases	Pathogen Genomics Center, National Institute of Infectious Diseases	Tsuyoshi Sekizuka et al	for lineage analysis	already deposited
12117	Japan/PG-12331/2020	EPI_ISL_896745	2020-11-23	Asia / Japan	Asia / Japan	B.1.1.214	Pathogen Genomics Center, National Institute of Infectious Diseases	Pathogen Genomics Center, National Institute of Infectious Diseases	Tsuyoshi Sekizuka et al	for lineage analysis	already deposited
12118	Japan/PG-12332/2020	EPI_ISL_896746	2020-11-23	Asia / Japan	Asia / Japan	B.1.1.214	Pathogen Genomics Center, National Institute of Infectious Diseases	Pathogen Genomics Center, National Institute of Infectious Diseases	Tsuyoshi Sekizuka et al	for lineage analysis	already deposited
12119	Japan/PG-12333/2020	EPI_ISL_896747	2020-11-23	Asia / Japan	Asia / Japan	B.1.1.214	Pathogen Genomics Center, National Institute of Infectious Diseases	Pathogen Genomics Center, National Institute of Infectious Diseases	Tsuyoshi Sekizuka et al	for lineage analysis	already deposited
12120	Japan/PG-12334/2020	EPI_ISL_896748	2020-11-23	Asia / Japan	Asia / Japan	B.1.1.214	Pathogen Genomics Center, National Institute of Infectious Diseases	Pathogen Genomics Center, National Institute of Infectious Diseases	Tsuyoshi Sekizuka et al	for lineage analysis	already deposited
12121	Japan/PG-12335/2020	EPI_ISL_896749	2020-11-23	Asia / Japan	Asia / Japan	B.1.1.214	Pathogen Genomics Center, National Institute of Infectious Diseases	Pathogen Genomics Center, National Institute of Infectious Diseases	Tsuyoshi Sekizuka et al	for lineage analysis	already deposited
12122	Japan/PG-12336/2020	EPI_ISL_896750	2020-11-24	Asia / Japan	Asia / Japan	B.1.1.214	Pathogen Genomics Center, National Institute of Infectious Diseases	Pathogen Genomics Center, National Institute of Infectious Diseases	Tsuyoshi Sekizuka et al	for lineage analysis	already deposited
12123	Japan/PG-12337/2020	EPI_ISL_896751	2020-11-24	Asia / Japan	Asia / Japan	B.1.1.214	Pathogen Genomics Center, National Institute of Infectious Diseases	Pathogen Genomics Center, National Institute of Infectious Diseases	Tsuyoshi Sekizuka et al	for lineage analysis	already deposited
12124	Japan/PG-12338/2020	EPI_ISL_896752	2020-11-24	Asia / Japan	Asia / Japan	B.1.1.214	Pathogen Genomics Center, National Institute of Infectious Diseases	Pathogen Genomics Center, National Institute of Infectious Diseases	Tsuyoshi Sekizuka et al	for lineage analysis	already deposited
12125	Japan/PG-12339/2020	EPI_ISL_896753	2020-11-24	Asia / Japan	Asia / Japan	B.1.1.214	Pathogen Genomics Center, National Institute of Infectious Diseases	Pathogen Genomics Center, National Institute of Infectious Diseases	Tsuyoshi Sekizuka et al	for lineage analysis	already deposited
12126	Japan/PG-12340/2020	EPI_ISL_896754	2020-11-24	Asia / Japan	Asia / Japan	B.1.1.214	Pathogen Genomics Center, National Institute of Infectious Diseases	Pathogen Genomics Center, National Institute of Infectious Diseases	Tsuyoshi Sekizuka et al	for lineage analysis	already deposited
12127	Japan/PG-12341/2020	EPI_ISL_896755	2020-11-24	Asia / Japan	Asia / Japan	B.1.1.214	Pathogen Genomics Center, National Institute of Infectious Diseases	Pathogen Genomics Center, National Institute of Infectious Diseases	Tsuyoshi Sekizuka et al	for lineage analysis	already deposited
12128	Japan/PG-12342/2020	EPI_ISL_896756	2020-11-24	Asia / Japan	Asia / Japan	B.1.1.214	Pathogen Genomics Center, National Institute of Infectious Diseases	Pathogen Genomics Center, National Institute of Infectious Diseases	Tsuyoshi Sekizuka et al	for lineage analysis	already deposited
12129	Japan/PG-12343/2020	EPI_ISL_896757	2020-11-24	Asia / Japan	Asia / Japan	B.1.1.214	Pathogen Genomics Center, National Institute of Infectious Diseases	Pathogen Genomics Center, National Institute of Infectious Diseases	Tsuyoshi Sekizuka et al	for lineage analysis	already deposited
12130	Japan/PG-12344/2020	EPI_ISL_896758	2020-11-24	Asia / Japan	Asia / Japan	B.1.1.214	Pathogen Genomics Center, National Institute of Infectious Diseases	Pathogen Genomics Center, National Institute of Infectious Diseases	Tsuyoshi Sekizuka et al	for lineage analysis	already deposited
12131	Japan/PG-12345/2020	EPI_ISL_896759	2020-11-25	Asia / Japan	Asia / Japan	B.1.1.214	Pathogen Genomics Center, National Institute of Infectious Diseases	Pathogen Genomics Center, National Institute of Infectious Diseases	Tsuyoshi Sekizuka et al	for lineage analysis	already deposited
12132	Japan/PG-12346/2020	EPI_ISL_896760	2020-11-25	Asia / Japan	Asia / Japan	B.1.1.214	Pathogen Genomics Center, National Institute of Infectious Diseases	Pathogen Genomics Center, National Institute of Infectious Diseases	Tsuyoshi Sekizuka et al	for lineage analysis	already deposited
12133	Japan/PG-12347/2020	EPI_ISL_896761	2020-11-25	Asia / Japan	Asia / Japan	B.1.1.214	Pathogen Genomics Center, National Institute of Infectious Diseases	Pathogen Genomics Center, National Institute of Infectious Diseases	Tsuyoshi Sekizuka et al	for lineage analysis	already deposited
12134	Japan/PG-12348/2020	EPI_ISL_896762	2020-11-26	Asia / Japan	Asia / Japan	B.1.1.214	Pathogen Genomics Center, National Institute of Infectious Diseases	Pathogen Genomics Center, National Institute of Infectious Diseases	Tsuyoshi Sekizuka et al	for lineage analysis	already deposited
12135	Japan/PG-12349/2020	EPI_ISL_896763	2020-11-26	Asia / Japan	Asia / Japan	B.1.1.214	Pathogen Genomics Center, National Institute of Infectious Diseases	Pathogen Genomics Center, National Institute of Infectious Diseases	Tsuyoshi Sekizuka et al	for lineage analysis	already deposited
12136	Japan/PG-12350/2020	EPI_ISL_896764	2020-11-04	Asia / Japan	Asia / Japan	B.1.1.214	Gunma Prefectural Institute of Public Health and Environmental Sciences	Pathogen Genomics Center, National Institute of Infectious Diseases	Tsuyoshi Sekizuka et al	for lineage analysis	already deposited
12137	Japan/PG-12351/2020	EPI_ISL_896765	2020-11-05	Asia / Japan	Asia / Japan	B.1.1.214	Gunma Prefectural Institute of Public Health and Environmental Sciences	Pathogen Genomics Center, National Institute of Infectious Diseases	Tsuyoshi Sekizuka et al	for lineage analysis	already deposited
12138	Japan/PG-12352/2020	EPI_ISL_896766	2020-11-06	Asia / Japan	Asia / Japan	B.1.1.214	Gunma Prefectural Institute of Public Health and Environmental Sciences	Pathogen Genomics Center, National Institute of Infectious Diseases	Tsuyoshi Sekizuka et al	for lineage analysis	already deposited
12139	Japan/PG-12353/2020	EPI_ISL_896767	2020-11-06	Asia / Japan	Asia / Japan	B.1.1.214	Gunma Prefectural Institute of Public Health and Environmental Sciences	Pathogen Genomics Center, National Institute of Infectious Diseases	Tsuyoshi Sekizuka et al	for lineage analysis	already deposited
12140	Japan/PG-12354/2020	EPI_ISL_896768	2020-11-09	Asia / Japan	Asia / Japan	B.1.1.214	Gunma Prefectural Institute of Public Health and Environmental Sciences	Pathogen Genomics Center, National Institute of Infectious Diseases	Tsuyoshi Sekizuka et al	for lineage analysis	already deposited
12141	Japan/PG-12355/2020	EPI_ISL_896769	2020-11-10	Asia / Japan	Asia / Japan	B.1.298	Gunma Prefectural Institute of Public Health and Environmental Sciences	Pathogen Genomics Center, National Institute of Infectious Diseases	Tsuyoshi Sekizuka et al	for lineage analysis	already deposited
12142	Japan/PG-12356/2020	EPI_ISL_896770	2020-11-10	Asia / Japan	Asia / Japan	B.1.1.214	Gunma Prefectural Institute of Public Health and Environmental Sciences	Pathogen Genomics Center, National Institute of Infectious Diseases	Tsuyoshi Sekizuka et al	for lineage analysis	already deposited
12143	Japan/PG-12357/2020	EPI_ISL_896771	2020-11-12	Asia / Japan	Asia / Japan	B.1.1.214	Gunma Prefectural Institute of Public Health and Environmental Sciences	Pathogen Genomics Center, National Institute of Infectious Diseases	Tsuyoshi Sekizuka et al	for lineage analysis	already deposited
12144	Japan/PG-12358/2020	EPI_ISL_896772	2020-11-12	Asia / Japan	Asia / Japan	B.1.1.214	Gunma Prefectural Institute of Public Health and Environmental Sciences	Pathogen Genomics Center, National Institute of Infectious Diseases	Tsuyoshi Sekizuka et al	for lineage analysis	already deposited
12145	Japan/PG-12359/2020	EPI_ISL_896773	2020-11-12	Asia / Japan	Asia / Japan	B.1.1.214	Gunma Prefectural Institute of Public Health and Environmental Sciences	Pathogen Genomics Center, National Institute of Infectious Diseases	Tsuyoshi Sekizuka et al	for lineage analysis	already deposited
12146	Japan/PG-12360/2020	EPI_ISL_896774	2020-11-14	Asia / Japan	Asia / Japan	B.1.1.214	Gunma Prefectural Institute of Public Health and Environmental Sciences	Pathogen Genomics Center, National Institute of Infectious Diseases	Tsuyoshi Sekizuka et al	for lineage analysis	already deposited
12147	Japan/PG-12361/2020	EPI_ISL_896775	2020-11-17	Asia / Japan	Asia / Japan	B.1.1.214	Gunma Prefectural Institute of Public Health and Environmental Sciences	Pathogen Genomics Center, National Institute of Infectious Diseases	Tsuyoshi Sekizuka et al	for lineage analysis	already deposited
12148	Japan/PG-12362/2020	EPI_ISL_896776	2020-11-18	Asia / Japan	Asia / Japan	B.1.1.214	Gunma Prefectural Institute of Public Health and Environmental Sciences	Pathogen Genomics Center, National Institute of Infectious Diseases	Tsuyoshi Sekizuka et al	for lineage analysis	already deposited
12149	Japan/PG-12363/2020	EPI_ISL_896777	2020-11-18	Asia / Japan	Asia / Japan	B.1.1.214	Gunma Prefectural Institute of Public Health and Environmental Sciences	Pathogen Genomics Center, National Institute of Infectious Diseases	Tsuyoshi Sekizuka et al	for lineage analysis	already deposited
12150	Japan/PG-12364/2020	EPI_ISL_896778	2020-11-18	Asia / Japan	Asia / Japan	B.1.1.284	Gunma Prefectural Institute of Public Health and Environmental Sciences	Pathogen Genomics Center, National Institute of Infectious Diseases	Tsuyoshi Sekizuka et al	for lineage analysis	already deposited
12151	Japan/PG-12365/2020	EPI_ISL_896779	2020-11-18	Asia / Japan	Asia / Japan	B.1.1.284	Gunma Prefectural Institute of Public Health and Environmental Sciences	Pathogen Genomics Center, National Institute of Infectious Diseases	Tsuyoshi Sekizuka et al	for lineage analysis	already deposited
12152	Japan/PG-12366/2020	EPI_ISL_896780	2020-11-19	Asia / Japan	Asia / Japan	B.1.1.214	Gunma Prefectural Institute of Public Health and Environmental Sciences	Pathogen Genomics Center, National Institute of Infectious Diseases	Tsuyoshi Sekizuka et al	for lineage analysis	already deposited
12153	Japan/PG-12367/2020	EPI_ISL_896781	2020-11-19	Asia / Japan	Asia / Japan	B.1.1.214	Gunma Prefectural Institute of Public Health and Environmental Sciences	Pathogen Genomics Center, National Institute of Infectious Diseases	Tsuyoshi Sekizuka et al	for lineage analysis	already deposited
12154	Japan/PG-12368/2020	EPI_ISL_896782	2020-11-19	Asia / Japan	Asia / Japan	B.1.1.214	Gunma Prefectural Institute of Public Health and Environmental Sciences	Pathogen Genomics Center, National Institute of Infectious Diseases	Tsuyoshi Sekizuka et al	for lineage analysis	already deposited
12155	Japan/PG-12369/2020	EPI_ISL_896783	2020-11-20	Asia / Japan	Asia / Japan	B.1.1.284	Gunma Prefectural Institute of Public Health and Environmental Sciences	Pathogen Genomics Center, National Institute of Infectious Diseases	Tsuyoshi Sekizuka et al	for lineage analysis	already deposited
12156	Japan/PG-12370/2020	EPI_ISL_896784	2020-11-20	Asia / Japan	Asia / Japan	B.1.1.284	Gunma Prefectural Institute of Public Health and Environmental Sciences	Pathogen Genomics Center, National Institute of Infectious Diseases	Tsuyoshi Sekizuka et al	for lineage analysis	already deposited
12157	Japan/PG-12371/2020	EPI_ISL_896785	2020-11-20	Asia / Japan	Asia / Japan	B.1.1.214	Gunma Prefectural Institute of Public Health and Environmental Sciences	Pathogen Genomics Center, National Institute of Infectious Diseases	Tsuyoshi Sekizuka et al	for lineage analysis	already deposited
12158	Japan/PG-12372/2020	EPI_ISL_896786	2020-11-21	Asia / Japan	Asia / Japan	B.1.1.214	Gunma Prefectural Institute of Public Health and Environmental Sciences	Pathogen Genomics Center, National Institute of Infectious Diseases	Tsuyoshi Sekizuka et al	for lineage analysis	already deposited
12159	Japan/PG-12373/2020	EPI_ISL_896787	2020-11-21	Asia / Japan	Asia / Japan	B.1.1.284	Gunma Prefectural Institute of Public Health and Environmental Sciences	Pathogen Genomics Center, National Institute of Infectious Diseases	Tsuyoshi Sekizuka et al	for lineage analysis	already deposited
12160	Japan/PG-12374/2020	EPI_ISL_896788	2020-11-21	Asia / Japan	Asia / Japan	B.1.1.284	Gunma Prefectural Institute of Public Health and Environmental Sciences	Pathogen Genomics Center, National Institute of Infectious Diseases	Tsuyoshi Sekizuka et al	for lineage analysis	already deposited
12161	Japan/PG-12375/2020	EPI_ISL_896789	2020-11-21	Asia / Japan	Asia / Japan	B.1.1.214	Gunma Prefectural Institute of Public Health and Environmental Sciences	Pathogen Genomics Center, National Institute of Infectious Diseases	Tsuyoshi Sekizuka et al	for lineage analysis	already deposited
12162	Japan/PG-12376/2020	EPI_ISL_896790	2020-11-21	Asia / Japan	Asia / Japan	B.1.1.214	Gunma Prefectural Institute of Public Health and Environmental Sciences	Pathogen Genomics Center, National Institute of Infectious Diseases	Tsuyoshi Sekizuka et al	for lineage analysis	already deposited
12163	Japan/PG-12377/2020	EPI_ISL_896791	2020-11-21	Asia / Japan	Asia / Japan	B.1.1.214	Gunma Prefectural Institute of Public Health and Environmental Sciences	Pathogen Genomics Center, National Institute of Infectious Diseases	Tsuyoshi Sekizuka et al	for lineage analysis	already deposited
12164	Japan/PG-12378/2020	EPI_ISL_896792	2020-11-22	Asia / Japan	Asia / Japan	B.1.1.284	Gunma Prefectural Institute of Public Health and Environmental Sciences	Pathogen Genomics Center, National Institute of Infectious Diseases	Tsuyoshi Sekizuka et al	for lineage analysis	already deposited
12165	Japan/PG-12379/2020	EPI_ISL_896793	2020-11-22	Asia / Japan	Asia / Japan	B.1.1.284	Gunma Prefectural Institute of Public Health and Environmental Sciences	Pathogen Genomics Center, National Institute of Infectious Diseases	Tsuyoshi Sekizuka et al	for lineage analysis	already deposited
12166	Japan/PG-12380/2020	EPI_ISL_896794	2020-11-23	Asia / Japan	Asia / Japan	B.1.1	Gunma Prefectural Institute of Public Health and Environmental Sciences	Pathogen Genomics Center, National Institute of Infectious Diseases	Tsuyoshi Sekizuka et al	for lineage analysis	already deposited
12167	Japan/PG-12381/2020	EPI_ISL_896795	2020-11-24	Asia / Japan	Asia / Japan	B.1.1.214	Department of Infectious Diseases, Kobe Institute of Health	Pathogen Genomics Center, National Institute of Infectious Diseases	Tsuyoshi Sekizuka et al	for lineage analysis	already deposited
12168	Japan/PG-12382/2020	EPI_ISL_896796	2020-11-24	Asia / Japan	Asia / Japan	B.1.1.214	Department of Infectious Diseases, Kobe Institute of Health	Pathogen Genomics Center, National Institute of Infectious Diseases	Tsuyoshi Sekizuka et al	for lineage analysis	already deposited
12169	Japan/PG-12383/2020	EPI_ISL_896797	2020-11-24	Asia / Japan	Asia / Japan	B.1.1.214	Department of Infectious Diseases, Kobe Institute of Health	Pathogen Genomics Center, National Institute of Infectious Diseases	Tsuyoshi Sekizuka et al	for lineage analysis	already deposited
12170	Japan/PG-12384/2020	EPI_ISL_896798	2020-11-24	Asia / Japan	Asia / Japan	B.1.1.214	Department of Infectious Diseases, Kobe Institute of Health	Pathogen Genomics Center, National Institute of Infectious Diseases	Tsuyoshi Sekizuka et al	for lineage analysis	already deposited
12171	Japan/PG-12385/2020	EPI_ISL_896799	2020-11-24	Asia / Japan	Asia / Japan	B.1.1	Department of Infectious Diseases, Kobe Institute of Health	Pathogen Genomics Center, National Institute of Infectious Diseases	Tsuyoshi Sekizuka et al	for lineage analysis	already deposited
12172	Japan/PG-12386/2020	EPI_ISL_896800	2020-11-24	Asia / Japan	Asia / Japan	B.1.1.214	Department of Infectious Diseases, Kobe Institute of Health	Pathogen Genomics Center, National Institute of Infectious Diseases	Tsuyoshi Sekizuka et al	for lineage analysis	already deposited
12173	Japan/PG-12387/2020	EPI_ISL_896801	2020-11-24	Asia / Japan	Asia / Japan	B.1.1.214	Department of Infectious Diseases, Kobe Institute of Health	Pathogen Genomics Center, National Institute of Infectious Diseases	Tsuyoshi Sekizuka et al	for lineage analysis	already deposited
12174	Japan/PG-12388/2020	EPI_ISL_896802	2020-11-24	Asia / Japan	Asia / Japan	B.1.1.214	Department of Infectious Diseases, Kobe Institute of Health	Pathogen Genomics Center, National Institute of Infectious Diseases	Tsuyoshi Sekizuka et al	for lineage analysis	already deposited
12175	Japan/PG-12389/2020	EPI_ISL_896803	2020-11-24	Asia / Japan	Asia / Japan	B.1.1.214	Department of Infectious Diseases, Kobe Institute of Health	Pathogen Genomics Center, National Institute of Infectious Diseases	Tsuyoshi Sekizuka et al	for lineage analysis	already deposited
12176	Japan/PG-12390/2020	EPI_ISL_896804	2020-11-24	Asia / Japan	Asia / Japan	B.1.1.214	Department of Infectious Diseases, Kobe Institute of Health	Pathogen Genomics Center, National Institute of Infectious Diseases	Tsuyoshi Sekizuka et al	for lineage analysis	already deposited
12177	Japan/PG-12391/2020	EPI_ISL_896805	2020-11-24	Asia / Japan	Asia / Japan	B.1.1.214	Department of Infectious Diseases, Kobe Institute of Health	Pathogen Genomics Center, National Institute of Infectious Diseases	Tsuyoshi Sekizuka et al	for lineage analysis	already deposited
12178	Japan/PG-12392/2020	EPI_ISL_896806	2020-11-25	Asia / Japan	Asia / Japan	B.1.1.214	Department of Infectious Diseases, Kobe Institute of Health	Pathogen Genomics Center, National Institute of Infectious Diseases	Tsuyoshi Sekizuka et al	for lineage analysis	already deposited
12179	Japan/PG-12393/2020	EPI_ISL_896807	2020-11-25	Asia / Japan	Asia / Japan	B.1.1.214	Department of Infectious Diseases, Kobe Institute of Health	Pathogen Genomics Center, National Institute of Infectious Diseases	Tsuyoshi Sekizuka et al	for lineage analysis	already deposited
12180	Japan/PG-12394/2020	EPI_ISL_896808	2020-11-25	Asia / Japan	Asia / Japan	B.1.1.214	Department of Infectious Diseases, Kobe Institute of Health	Pathogen Genomics Center, National Institute of Infectious Diseases	Tsuyoshi Sekizuka et al	for lineage analysis	already deposited
12181	Japan/PG-12395/2020	EPI_ISL_896809	2020-11-25	Asia / Japan	Asia / Japan	B.1.1.214	Department of Infectious Diseases, Kobe Institute of Health	Pathogen Genomics Center, National Institute of Infectious Diseases	Tsuyoshi Sekizuka et al	for lineage analysis	already deposited
12182	Japan/PG-12396/2020	EPI_ISL_896810	2020-11-25	Asia / Japan	Asia / Japan	B.1.1.214	Department of Infectious Diseases, Kobe Institute of Health	Pathogen Genomics Center, National Institute of Infectious Diseases	Tsuyoshi Sekizuka et al	for lineage analysis	already deposited
12183	Japan/PG-12397/2020	EPI_ISL_896811	2020-11-25	Asia / Japan	Asia / Japan	B.1.1.214	Department of Infectious Diseases, Kobe Institute of Health	Pathogen Genomics Center, National Institute of Infectious Diseases	Tsuyoshi Sekizuka et al	for lineage analysis	already deposited
12184	Japan/PG-12398/2020	EPI_ISL_896812	2020-11-26	Asia / Japan	Asia / Japan	B.1.1.214	Department of Infectious Diseases, Kobe Institute of Health	Pathogen Genomics Center, National Institute of Infectious Diseases	Tsuyoshi Sekizuka et al	for lineage analysis	already deposited
12185	Japan/PG-12399/2020	EPI_ISL_896813	2020-11-26	Asia / Japan	Asia / Japan	B.1.1.214	Department of Infectious Diseases, Kobe Institute of Health	Pathogen Genomics Center, National Institute of Infectious Diseases	Tsuyoshi Sekizuka et al	for lineage analysis	already deposited
12186	Japan/PG-12400/2020	EPI_ISL_896814	2020-11-26	Asia / Japan	Asia / Japan	B.1.1.214	Department of Infectious Diseases, Kobe Institute of Health	Pathogen Genomics Center, National Institute of Infectious Diseases	Tsuyoshi Sekizuka et al	for lineage analysis	already deposited
12187	Japan/PG-12401/2020	EPI_ISL_896815	2020-11-26	Asia / Japan	Asia / Japan	B.1.1.214	Department of Infectious Diseases, Kobe Institute of Health	Pathogen Genomics Center, National Institute of Infectious Diseases	Tsuyoshi Sekizuka et al	for lineage analysis	already deposited
12188	Japan/PG-12402/2020	EPI_ISL_896816	2020-11-26	Asia / Japan	Asia / Japan	B.1.1.284	Department of Infectious Diseases, Kobe Institute of Health	Pathogen Genomics Center, National Institute of Infectious Diseases	Tsuyoshi Sekizuka et al	for lineage analysis	already deposited
12189	Japan/PG-12403/2020	EPI_ISL_896817	2020-11-26	Asia / Japan	Asia / Japan	B.1.1.214	Department of Infectious Diseases, Kobe Institute of Health	Pathogen Genomics Center, National Institute of Infectious Diseases	Tsuyoshi Sekizuka et al	for lineage analysis	already deposited
12190	Japan/PG-12404/2020	EPI_ISL_896818	2020-11-27	Asia / Japan	Asia / Japan	B.1.1.214	Department of Infectious Diseases, Kobe Institute of Health	Pathogen Genomics Center, National Institute of Infectious Diseases	Tsuyoshi Sekizuka et al	for lineage analysis	already deposited
12191	Japan/PG-12405/2020	EPI_ISL_896819	2020-11-27	Asia / Japan	Asia / Japan	B.1.1.214	Department of Infectious Diseases, Kobe Institute of Health	Pathogen Genomics Center, National Institute of Infectious Diseases	Tsuyoshi Sekizuka et al	for lineage analysis	already deposited
12192	Japan/PG-12406/2020	EPI_ISL_896820	2020-11-28	Asia / Japan	Asia / Japan	B.1.1.214	Department of Infectious Diseases, Kobe Institute of Health	Pathogen Genomics Center, National Institute of Infectious Diseases	Tsuyoshi Sekizuka et al	for lineage analysis	already deposited
12193	Japan/PG-12407/2020	EPI_ISL_896821	2020-11-28	Asia / Japan	Asia / Japan	B.1.1.214	Department of Infectious Diseases, Kobe Institute of Health	Pathogen Genomics Center, National Institute of Infectious Diseases	Tsuyoshi Sekizuka et al	for lineage analysis	already deposited
12194	Japan/PG-12408/2020	EPI_ISL_896822	2020-11-28	Asia / Japan	Asia / Japan	B.1.1.214	Department of Infectious Diseases, Kobe Institute of Health	Pathogen Genomics Center, National Institute of Infectious Diseases	Tsuyoshi Sekizuka et al	for lineage analysis	already deposited
12195	Japan/PG-12409/2020	EPI_ISL_896823	2020-11-28	Asia / Japan	Asia / Japan	B.1.1.214	Department of Infectious Diseases, Kobe Institute of Health	Pathogen Genomics Center, National Institute of Infectious Diseases	Tsuyoshi Sekizuka et al	for lineage analysis	already deposited
12196	Japan/PG-12410/2020	EPI_ISL_896824	2020-11-28	Asia / Japan	Asia / Japan	B.1.1.214	Department of Infectious Diseases, Kobe Institute of Health	Pathogen Genomics Center, National Institute of Infectious Diseases	Tsuyoshi Sekizuka et al	for lineage analysis	already deposited
12197	Japan/PG-12411/2020	EPI_ISL_896825	2020-11-28	Asia / Japan	Asia / Japan	B.1.1.214	Department of Infectious Diseases, Kobe Institute of Health	Pathogen Genomics Center, National Institute of Infectious Diseases	Tsuyoshi Sekizuka et al	for lineage analysis	already deposited
12198	Japan/PG-12412/2020	EPI_ISL_896826	2020-11-28	Asia / Japan	Asia / Japan	B.1.1.214	Department of Infectious Diseases, Kobe Institute of Health	Pathogen Genomics Center, National Institute of Infectious Diseases	Tsuyoshi Sekizuka et al	for lineage analysis	already deposited
12199	Japan/PG-12413/2020	EPI_ISL_896827	2020-11-28	Asia / Japan	Asia / Japan	B.1.1.214	Department of Infectious Diseases, Kobe Institute of Health	Pathogen Genomics Center, National Institute of Infectious Diseases	Tsuyoshi Sekizuka et al	for lineage analysis	already deposited
12200	Japan/PG-12414/2020	EPI_ISL_896828	2020-11-28	Asia / Japan	Asia / Japan	B.1.1.214	Department of Infectious Diseases, Kobe Institute of Health	Pathogen Genomics Center, National Institute of Infectious Diseases	Tsuyoshi Sekizuka et al	for lineage analysis	already deposited
12201	Japan/PG-12415/2020	EPI_ISL_896829	2020-11-28	Asia / Japan	Asia / Japan	B.1.1.214	Department of Infectious Diseases, Kobe Institute of Health	Pathogen Genomics Center, National Institute of Infectious Diseases	Tsuyoshi Sekizuka et al	for lineage analysis	already deposited
12202	Japan/PG-12416/2020	EPI_ISL_896830	2020-11-29	Asia / Japan	Asia / Japan	B.1.1.214	Department of Infectious Diseases, Kobe Institute of Health	Pathogen Genomics Center, National Institute of Infectious Diseases	Tsuyoshi Sekizuka et al	for lineage analysis	already deposited
12203	Japan/PG-12417/2020	EPI_ISL_896831	2020-11-29	Asia / Japan	Asia / Japan	B.1.1.284	Department of Infectious Diseases, Kobe Institute of Health	Pathogen Genomics Center, National Institute of Infectious Diseases	Tsuyoshi Sekizuka et al	for lineage analysis	already deposited
12204	Japan/PG-12418/2020	EPI_ISL_896832	2020-11-29	Asia / Japan	Asia / Japan	B.1.1.214	Department of Infectious Diseases, Kobe Institute of Health	Pathogen Genomics Center, National Institute of Infectious Diseases	Tsuyoshi Sekizuka et al	for lineage analysis	already deposited
12205	Japan/PG-12419/2020	EPI_ISL_896833	2020-11-29	Asia / Japan	Asia / Japan	B.1.1.214	Department of Infectious Diseases, Kobe Institute of Health	Pathogen Genomics Center, National Institute of Infectious Diseases	Tsuyoshi Sekizuka et al	for lineage analysis	already deposited
12206	Japan/PG-12420/2020	EPI_ISL_896834	2020-11-29	Asia / Japan	Asia / Japan	B.1.1.214	Department of Infectious Diseases, Kobe Institute of Health	Pathogen Genomics Center, National Institute of Infectious Diseases	Tsuyoshi Sekizuka et al	for lineage analysis	already deposited
12207	Japan/PG-12421/2020	EPI_ISL_896835	2020-11-29	Asia / Japan	Asia / Japan	B.1.1.214	Department of Infectious Diseases, Kobe Institute of Health	Pathogen Genomics Center, National Institute of Infectious Diseases	Tsuyoshi Sekizuka et al	for lineage analysis	already deposited
12208	Japan/PG-12422/2020	EPI_ISL_896836	2020-11-20	Asia / Japan	Asia / Japan	B.1.1.214	Department of Infectious Diseases, Kobe Institute of Health	Pathogen Genomics Center, National Institute of Infectious Diseases	Tsuyoshi Sekizuka et al	for lineage analysis	already deposited
12209	Japan/PG-12423/2020	EPI_ISL_896837	2020-11-20	Asia / Japan	Asia / Japan	B.1.1.214	Department of Infectious Diseases, Kobe Institute of Health	Pathogen Genomics Center, National Institute of Infectious Diseases	Tsuyoshi Sekizuka et al	for lineage analysis	already deposited
12210	Japan/PG-12424/2020	EPI_ISL_896838	2020-11-20	Asia / Japan	Asia / Japan	B.1.1.284	Department of Infectious Diseases, Kobe Institute of Health	Pathogen Genomics Center, National Institute of Infectious Diseases	Tsuyoshi Sekizuka et al	for lineage analysis	already deposited
12211	Japan/PG-12425/2020	EPI_ISL_896839	2020-11-21	Asia / Japan	Asia / Japan	B.1.1.214	Department of Infectious Diseases, Kobe Institute of Health	Pathogen Genomics Center, National Institute of Infectious Diseases	Tsuyoshi Sekizuka et al	for lineage analysis	already deposited
12212	Japan/PG-12426/2020	EPI_ISL_896840	2020-11-19	Asia / Japan	Asia / Japan	B.1.1.214	Department of Infectious Diseases, Kobe Institute of Health	Pathogen Genomics Center, National Institute of Infectious Diseases	Tsuyoshi Sekizuka et al	for lineage analysis	already deposited
12213	Japan/PG-12427/2020	EPI_ISL_896841	2020-11-19	Asia / Japan	Asia / Japan	B.1.1.214	Department of Infectious Diseases, Kobe Institute of Health	Pathogen Genomics Center, National Institute of Infectious Diseases	Tsuyoshi Sekizuka et al	for lineage analysis	already deposited
12214	Japan/PG-12428/2020	EPI_ISL_896842	2020-11-21	Asia / Japan	Asia / Japan	B.1.1.214	Department of Infectious Diseases, Kobe Institute of Health	Pathogen Genomics Center, National Institute of Infectious Diseases	Tsuyoshi Sekizuka et al	for lineage analysis	already deposited
12215	Japan/PG-12429/2020	EPI_ISL_896843	2020-11-19	Asia / Japan	Asia / Japan	B.1.1.214	Department of Infectious Diseases, Kobe Institute of Health	Pathogen Genomics Center, National Institute of Infectious Diseases	Tsuyoshi Sekizuka et al	for lineage analysis	already deposited
12216	Japan/PG-12430/2020	EPI_ISL_896844	2020-11-19	Asia / Japan	Asia / Japan	B.1.1.214	Department of Infectious Diseases, Kobe Institute of Health	Pathogen Genomics Center, National Institute of Infectious Diseases	Tsuyoshi Sekizuka et al	for lineage analysis	already deposited
12217	Japan/PG-12431/2020	EPI_ISL_896845	2020-11-21	Asia / Japan	Asia / Japan	B.1.1.214	Department of Infectious Diseases, Kobe Institute of Health	Pathogen Genomics Center, National Institute of Infectious Diseases	Tsuyoshi Sekizuka et al	for lineage analysis	already deposited
12218	Japan/PG-12432/2020	EPI_ISL_896846	2020-11-20	Asia / Japan	Asia / Japan	B.1.1.214	Department of Infectious Diseases, Kobe Institute of Health	Pathogen Genomics Center, National Institute of Infectious Diseases	Tsuyoshi Sekizuka et al	for lineage analysis	already deposited
12219	Japan/PG-12433/2020	EPI_ISL_896847	2020-11-20	Asia / Japan	Asia / Japan	B.1.1.214	Department of Infectious Diseases, Kobe Institute of Health	Pathogen Genomics Center, National Institute of Infectious Diseases	Tsuyoshi Sekizuka et al	for lineage analysis	already deposited
12220	Japan/PG-12434/2020	EPI_ISL_896848	2020-11-22	Asia / Japan	Asia / Japan	B.1.1.214	Department of Infectious Diseases, Kobe Institute of Health	Pathogen Genomics Center, National Institute of Infectious Diseases	Tsuyoshi Sekizuka et al	for lineage analysis	already deposited
12221	Japan/PG-12435/2020	EPI_ISL_896849	2020-11-24	Asia / Japan	Asia / Japan	B.1.1.214	Department of Infectious Diseases, Kobe Institute of Health	Pathogen Genomics Center, National Institute of Infectious Diseases	Tsuyoshi Sekizuka et al	for lineage analysis	already deposited
12222	Japan/PG-12436/2020	EPI_ISL_896850	2020-11-24	Asia / Japan	Asia / Japan	B.1.1.214	Department of Infectious Diseases, Kobe Institute of Health	Pathogen Genomics Center, National Institute of Infectious Diseases	Tsuyoshi Sekizuka et al	for lineage analysis	already deposited
12223	Japan/PG-12437/2020	EPI_ISL_896851	2020-11-25	Asia / Japan	Asia / Japan	B.1.1.214	Department of Infectious Diseases, Kobe Institute of Health	Pathogen Genomics Center, National Institute of Infectious Diseases	Tsuyoshi Sekizuka et al	for lineage analysis	already deposited
12224	Japan/PG-12438/2020	EPI_ISL_896852	2020-11-24	Asia / Japan	Asia / Japan	B.1.1	Department of Infectious Diseases, Kobe Institute of Health	Pathogen Genomics Center, National Institute of Infectious Diseases	Tsuyoshi Sekizuka et al	for lineage analysis	already deposited
12225	Japan/PG-12439/2020	EPI_ISL_896853	2020-11-25	Asia / Japan	Asia / Japan	B.1.1.284	Department of Infectious Diseases, Kobe Institute of Health	Pathogen Genomics Center, National Institute of Infectious Diseases	Tsuyoshi Sekizuka et al	for lineage analysis	already deposited
12226	Japan/PG-12440/2020	EPI_ISL_896854	2020-11-26	Asia / Japan	Asia / Japan	B.1.1.214	Department of Infectious Diseases, Kobe Institute of Health	Pathogen Genomics Center, National Institute of Infectious Diseases	Tsuyoshi Sekizuka et al	for lineage analysis	already deposited
12227	Japan/PG-12441/2020	EPI_ISL_896855	2020-09-01	Asia / Japan	Asia / Japan	B.1.1.214	Pathogen Genomics Center, National Institute of Infectious Diseases	Pathogen Genomics Center, National Institute of Infectious Diseases	Tsuyoshi Sekizuka et al	for lineage analysis	already deposited
12228	Japan/PG-12442/2020	EPI_ISL_896856	2020-09-01	Asia / Japan	Asia / Japan	B.1.1.214	Pathogen Genomics Center, National Institute of Infectious Diseases	Pathogen Genomics Center, National Institute of Infectious Diseases	Tsuyoshi Sekizuka et al	for lineage analysis	already deposited
12229	Japan/PG-12443/2020	EPI_ISL_896857	2020-09-01	Asia / Japan	Asia / Japan	B.1.1.214	Pathogen Genomics Center, National Institute of Infectious Diseases	Pathogen Genomics Center, National Institute of Infectious Diseases	Tsuyoshi Sekizuka et al	for lineage analysis	already deposited
12230	Japan/PG-12444/2020	EPI_ISL_896858	2020-08-31	Asia / Japan	Asia / Japan	B.1.1.214	Pathogen Genomics Center, National Institute of Infectious Diseases	Pathogen Genomics Center, National Institute of Infectious Diseases	Tsuyoshi Sekizuka et al	for lineage analysis	already deposited
12231	Japan/PG-12445/2020	EPI_ISL_896859	2020-09-01	Asia / Japan	Asia / Japan	B.1.1.214	Pathogen Genomics Center, National Institute of Infectious Diseases	Pathogen Genomics Center, National Institute of Infectious Diseases	Tsuyoshi Sekizuka et al	for lineage analysis	already deposited
12232	Japan/PG-12446/2020	EPI_ISL_896860	2020-09-03	Asia / Japan	Asia / Japan	B.1.1.214	Pathogen Genomics Center, National Institute of Infectious Diseases	Pathogen Genomics Center, National Institute of Infectious Diseases	Tsuyoshi Sekizuka et al	for lineage analysis	already deposited
12233	Japan/PG-12447/2020	EPI_ISL_896861	2020-09-05	Asia / Japan	Asia / Japan	B.1.1.214	Pathogen Genomics Center, National Institute of Infectious Diseases	Pathogen Genomics Center, National Institute of Infectious Diseases	Tsuyoshi Sekizuka et al	for lineage analysis	already deposited
12234	Japan/PG-12448/2020	EPI_ISL_896862	2020-09-07	Asia / Japan	Asia / Japan	B.1.1.214	Pathogen Genomics Center, National Institute of Infectious Diseases	Pathogen Genomics Center, National Institute of Infectious Diseases	Tsuyoshi Sekizuka et al	for lineage analysis	already deposited
12235	Japan/PG-12449/2020	EPI_ISL_896863	2020-09-07	Asia / Japan	Asia / Japan	B.1.1.284	Pathogen Genomics Center, National Institute of Infectious Diseases	Pathogen Genomics Center, National Institute of Infectious Diseases	Tsuyoshi Sekizuka et al	for lineage analysis	already deposited
12236	Japan/PG-12450/2020	EPI_ISL_896864	2020-09-08	Asia / Japan	Asia / Japan	B.1.1.284	Pathogen Genomics Center, National Institute of Infectious Diseases	Pathogen Genomics Center, National Institute of Infectious Diseases	Tsuyoshi Sekizuka et al	for lineage analysis	already deposited
12237	Japan/PG-12451/2020	EPI_ISL_896865	2020-09-08	Asia / Japan	Asia / Japan	B.1.1.284	Pathogen Genomics Center, National Institute of Infectious Diseases	Pathogen Genomics Center, National Institute of Infectious Diseases	Tsuyoshi Sekizuka et al	for lineage analysis	already deposited
12238	Japan/PG-12452/2020	EPI_ISL_896866	2020-09-08	Asia / Japan	Asia / Japan	B.1.1.214	Pathogen Genomics Center, National Institute of Infectious Diseases	Pathogen Genomics Center, National Institute of Infectious Diseases	Tsuyoshi Sekizuka et al	for lineage analysis	already deposited
12239	Japan/PG-12453/2020	EPI_ISL_896867	2020-09-08	Asia / Japan	Asia / Japan	B.1.1.214	Pathogen Genomics Center, National Institute of Infectious Diseases	Pathogen Genomics Center, National Institute of Infectious Diseases	Tsuyoshi Sekizuka et al	for lineage analysis	already deposited
12240	Japan/PG-12454/2020	EPI_ISL_896868	2020-09-09	Asia / Japan	Asia / Japan	B.1.1.214	Pathogen Genomics Center, National Institute of Infectious Diseases	Pathogen Genomics Center, National Institute of Infectious Diseases	Tsuyoshi Sekizuka et al	for lineage analysis	already deposited
12241	Japan/PG-12455/2020	EPI_ISL_896869	2020-09-09	Asia / Japan	Asia / Japan	B.1.1.214	Pathogen Genomics Center, National Institute of Infectious Diseases	Pathogen Genomics Center, National Institute of Infectious Diseases	Tsuyoshi Sekizuka et al	for lineage analysis	already deposited
12242	Japan/PG-12456/2020	EPI_ISL_896870	2020-09-10	Asia / Japan	Asia / Japan	B.1.1.214	Pathogen Genomics Center, National Institute of Infectious Diseases	Pathogen Genomics Center, National Institute of Infectious Diseases	Tsuyoshi Sekizuka et al	for lineage analysis	already deposited
12243	Japan/PG-12457/2020	EPI_ISL_896871	2020-09-10	Asia / Japan	Asia / Japan	B.1.1.214	Pathogen Genomics Center, National Institute of Infectious Diseases	Pathogen Genomics Center, National Institute of Infectious Diseases	Tsuyoshi Sekizuka et al	for lineage analysis	already deposited
12244	Japan/PG-12458/2020	EPI_ISL_896872	2020-09-11	Asia / Japan	Asia / Japan	B.1.1.214	Pathogen Genomics Center, National Institute of Infectious Diseases	Pathogen Genomics Center, National Institute of Infectious Diseases	Tsuyoshi Sekizuka et al	for lineage analysis	already deposited
12245	Japan/PG-12459/2020	EPI_ISL_896873	2020-09-14	Asia / Japan	Asia / Japan	B.1.1.214	Pathogen Genomics Center, National Institute of Infectious Diseases	Pathogen Genomics Center, National Institute of Infectious Diseases	Tsuyoshi Sekizuka et al	for lineage analysis	already deposited
12246	Japan/PG-12460/2020	EPI_ISL_896874	2020-09-14	Asia / Japan	Asia / Japan	B.1.1.214	Pathogen Genomics Center, National Institute of Infectious Diseases	Pathogen Genomics Center, National Institute of Infectious Diseases	Tsuyoshi Sekizuka et al	for lineage analysis	already deposited
12247	Japan/PG-12461/2020	EPI_ISL_896875	2020-09-14	Asia / Japan	Asia / Japan	B.1.1.214	Pathogen Genomics Center, National Institute of Infectious Diseases	Pathogen Genomics Center, National Institute of Infectious Diseases	Tsuyoshi Sekizuka et al	for lineage analysis	already deposited
12248	Japan/PG-12462/2020	EPI_ISL_896876	2020-09-14	Asia / Japan	Asia / Japan	B.1.1.214	Pathogen Genomics Center, National Institute of Infectious Diseases	Pathogen Genomics Center, National Institute of Infectious Diseases	Tsuyoshi Sekizuka et al	for lineage analysis	already deposited
12249	Japan/PG-12463/2020	EPI_ISL_896877	2020-09-14	Asia / Japan	Asia / Japan	B.1.1.214	Pathogen Genomics Center, National Institute of Infectious Diseases	Pathogen Genomics Center, National Institute of Infectious Diseases	Tsuyoshi Sekizuka et al	for lineage analysis	already deposited
12250	Japan/PG-12464/2020	EPI_ISL_896878	2020-09-15	Asia / Japan	Asia / Japan	B.1.1.284	Pathogen Genomics Center, National Institute of Infectious Diseases	Pathogen Genomics Center, National Institute of Infectious Diseases	Tsuyoshi Sekizuka et al	for lineage analysis	already deposited
12251	Japan/PG-12465/2020	EPI_ISL_896879	2020-09-15	Asia / Japan	Asia / Japan	B.1.1.214	Pathogen Genomics Center, National Institute of Infectious Diseases	Pathogen Genomics Center, National Institute of Infectious Diseases	Tsuyoshi Sekizuka et al	for lineage analysis	already deposited
12252	Japan/PG-12466/2020	EPI_ISL_896880	2020-09-15	Asia / Japan	Asia / Japan	B.1.1.214	Pathogen Genomics Center, National Institute of Infectious Diseases	Pathogen Genomics Center, National Institute of Infectious Diseases	Tsuyoshi Sekizuka et al	for lineage analysis	already deposited
12253	Japan/PG-12467/2020	EPI_ISL_896881	2020-09-16	Asia / Japan	Asia / Japan	B.1.1.214	Pathogen Genomics Center, National Institute of Infectious Diseases	Pathogen Genomics Center, National Institute of Infectious Diseases	Tsuyoshi Sekizuka et al	for lineage analysis	already deposited
12254	Japan/PG-12468/2020	EPI_ISL_896882	2020-09-16	Asia / Japan	Asia / Japan	B.1.1.214	Pathogen Genomics Center, National Institute of Infectious Diseases	Pathogen Genomics Center, National Institute of Infectious Diseases	Tsuyoshi Sekizuka et al	for lineage analysis	already deposited
12255	Japan/PG-12469/2020	EPI_ISL_896883	2020-09-17	Asia / Japan	Asia / Japan	B.1.1.214	Pathogen Genomics Center, National Institute of Infectious Diseases	Pathogen Genomics Center, National Institute of Infectious Diseases	Tsuyoshi Sekizuka et al	for lineage analysis	already deposited
12256	Japan/PG-12470/2020	EPI_ISL_896884	2020-09-17	Asia / Japan	Asia / Japan	B.1.1.214	Pathogen Genomics Center, National Institute of Infectious Diseases	Pathogen Genomics Center, National Institute of Infectious Diseases	Tsuyoshi Sekizuka et al	for lineage analysis	already deposited
12257	Japan/PG-12471/2020	EPI_ISL_896885	2020-09-17	Asia / Japan	Asia / Japan	B.1.1.214	Pathogen Genomics Center, National Institute of Infectious Diseases	Pathogen Genomics Center, National Institute of Infectious Diseases	Tsuyoshi Sekizuka et al	for lineage analysis	already deposited
12258	Japan/PG-12472/2020	EPI_ISL_896886	2020-09-17	Asia / Japan	Asia / Japan	B.1.1.214	Pathogen Genomics Center, National Institute of Infectious Diseases	Pathogen Genomics Center, National Institute of Infectious Diseases	Tsuyoshi Sekizuka et al	for lineage analysis	already deposited
12259	Japan/PG-12473/2020	EPI_ISL_896887	2020-09-17	Asia / Japan	Asia / Japan	B.1.1.214	Pathogen Genomics Center, National Institute of Infectious Diseases	Pathogen Genomics Center, National Institute of Infectious Diseases	Tsuyoshi Sekizuka et al	for lineage analysis	already deposited
12260	Japan/PG-12474/2020	EPI_ISL_896888	2020-09-17	Asia / Japan	Asia / Japan	B.1.1.214	Pathogen Genomics Center, National Institute of Infectious Diseases	Pathogen Genomics Center, National Institute of Infectious Diseases	Tsuyoshi Sekizuka et al	for lineage analysis	already deposited
12261	Japan/PG-12475/2020	EPI_ISL_896889	2020-09-20	Asia / Japan	Asia / Japan	B.1.1.214	Pathogen Genomics Center, National Institute of Infectious Diseases	Pathogen Genomics Center, National Institute of Infectious Diseases	Tsuyoshi Sekizuka et al	for lineage analysis	already deposited
12262	Japan/PG-12476/2020	EPI_ISL_896890	2020-09-19	Asia / Japan	Asia / Japan	B.1.1.214	Pathogen Genomics Center, National Institute of Infectious Diseases	Pathogen Genomics Center, National Institute of Infectious Diseases	Tsuyoshi Sekizuka et al	for lineage analysis	already deposited
12263	Japan/PG-12477/2020	EPI_ISL_896891	2020-09-21	Asia / Japan	Asia / Japan	B.1.1.284	Pathogen Genomics Center, National Institute of Infectious Diseases	Pathogen Genomics Center, National Institute of Infectious Diseases	Tsuyoshi Sekizuka et al	for lineage analysis	already deposited
12264	Japan/PG-12478/2020	EPI_ISL_896892	2020-09-22	Asia / Japan	Asia / Japan	B.1.1.214	Pathogen Genomics Center, National Institute of Infectious Diseases	Pathogen Genomics Center, National Institute of Infectious Diseases	Tsuyoshi Sekizuka et al	for lineage analysis	already deposited
12265	Japan/PG-12479/2020	EPI_ISL_896893	2020-09-20	Asia / Japan	Asia / Japan	B.1.1.284	Pathogen Genomics Center, National Institute of Infectious Diseases	Pathogen Genomics Center, National Institute of Infectious Diseases	Tsuyoshi Sekizuka et al	for lineage analysis	already deposited
12266	Japan/PG-12480/2020	EPI_ISL_896894	2020-09-23	Asia / Japan	Asia / Japan	B.1.1.214	Pathogen Genomics Center, National Institute of Infectious Diseases	Pathogen Genomics Center, National Institute of Infectious Diseases	Tsuyoshi Sekizuka et al	for lineage analysis	already deposited
12267	Japan/PG-12481/2020	EPI_ISL_896895	2020-09-23	Asia / Japan	Asia / Japan	B.1.1.284	Pathogen Genomics Center, National Institute of Infectious Diseases	Pathogen Genomics Center, National Institute of Infectious Diseases	Tsuyoshi Sekizuka et al	for lineage analysis	already deposited
12268	Japan/PG-12482/2020	EPI_ISL_896896	2020-09-24	Asia / Japan	Asia / Japan	B.1.1.214	Pathogen Genomics Center, National Institute of Infectious Diseases	Pathogen Genomics Center, National Institute of Infectious Diseases	Tsuyoshi Sekizuka et al	for lineage analysis	already deposited
12269	Japan/PG-12483/2020	EPI_ISL_896897	2020-09-24	Asia / Japan	Asia / Japan	B.1.1.214	Pathogen Genomics Center, National Institute of Infectious Diseases	Pathogen Genomics Center, National Institute of Infectious Diseases	Tsuyoshi Sekizuka et al	for lineage analysis	already deposited
12270	Japan/PG-12484/2020	EPI_ISL_896898	2020-09-26	Asia / Japan	Asia / Japan	B.1.1.214	Pathogen Genomics Center, National Institute of Infectious Diseases	Pathogen Genomics Center, National Institute of Infectious Diseases	Tsuyoshi Sekizuka et al	for lineage analysis	already deposited
12271	Japan/PG-12485/2020	EPI_ISL_896899	2020-09-26	Asia / Japan	Asia / Japan	B.1.1.214	Pathogen Genomics Center, National Institute of Infectious Diseases	Pathogen Genomics Center, National Institute of Infectious Diseases	Tsuyoshi Sekizuka et al	for lineage analysis	already deposited
12272	Japan/PG-12486/2020	EPI_ISL_896900	2020-09-26	Asia / Japan	Asia / Japan	B.1.1.214	Pathogen Genomics Center, National Institute of Infectious Diseases	Pathogen Genomics Center, National Institute of Infectious Diseases	Tsuyoshi Sekizuka et al	for lineage analysis	already deposited
12273	Japan/PG-12487/2020	EPI_ISL_896901	2020-09-28	Asia / Japan	Asia / Japan	B.1.1.214	Pathogen Genomics Center, National Institute of Infectious Diseases	Pathogen Genomics Center, National Institute of Infectious Diseases	Tsuyoshi Sekizuka et al	for lineage analysis	already deposited
12274	Japan/PG-12488/2020	EPI_ISL_896902	2020-09-28	Asia / Japan	Asia / Japan	B.1.1.214	Pathogen Genomics Center, National Institute of Infectious Diseases	Pathogen Genomics Center, National Institute of Infectious Diseases	Tsuyoshi Sekizuka et al	for lineage analysis	already deposited
12275	Japan/PG-12489/2020	EPI_ISL_896903	2020-09-28	Asia / Japan	Asia / Japan	B.1.1.214	Pathogen Genomics Center, National Institute of Infectious Diseases	Pathogen Genomics Center, National Institute of Infectious Diseases	Tsuyoshi Sekizuka et al	for lineage analysis	already deposited
12276	Japan/PG-12490/2020	EPI_ISL_896904	2020-09-28	Asia / Japan	Asia / Japan	B.1.1.71	Pathogen Genomics Center, National Institute of Infectious Diseases	Pathogen Genomics Center, National Institute of Infectious Diseases	Tsuyoshi Sekizuka et al	for lineage analysis	already deposited
12277	Japan/PG-12491/2020	EPI_ISL_896905	2020-09-28	Asia / Japan	Asia / Japan	B.1.1.284	Pathogen Genomics Center, National Institute of Infectious Diseases	Pathogen Genomics Center, National Institute of Infectious Diseases	Tsuyoshi Sekizuka et al	for lineage analysis	already deposited
12278	Japan/PG-12492/2020	EPI_ISL_896906	2020-09-29	Asia / Japan	Asia / Japan	B.1.1.214	Pathogen Genomics Center, National Institute of Infectious Diseases	Pathogen Genomics Center, National Institute of Infectious Diseases	Tsuyoshi Sekizuka et al	for lineage analysis	already deposited
12279	Japan/PG-12493/2020	EPI_ISL_896907	2020-09-30	Asia / Japan	Asia / Japan	B.1.1.214	Pathogen Genomics Center, National Institute of Infectious Diseases	Pathogen Genomics Center, National Institute of Infectious Diseases	Tsuyoshi Sekizuka et al	for lineage analysis	already deposited
12280	Japan/PG-12494/2020	EPI_ISL_896908	2020-09-30	Asia / Japan	Asia / Japan	B.1.1.284	Pathogen Genomics Center, National Institute of Infectious Diseases	Pathogen Genomics Center, National Institute of Infectious Diseases	Tsuyoshi Sekizuka et al	for lineage analysis	already deposited
12281	Japan/PG-12495/2020	EPI_ISL_896909	2020-10-01	Asia / Japan	Asia / Japan	B.1.1.214	Pathogen Genomics Center, National Institute of Infectious Diseases	Pathogen Genomics Center, National Institute of Infectious Diseases	Tsuyoshi Sekizuka et al	for lineage analysis	already deposited
12282	Japan/PG-12496/2020	EPI_ISL_896910	2020-10-02	Asia / Japan	Asia / Japan	B.1.1.214	Pathogen Genomics Center, National Institute of Infectious Diseases	Pathogen Genomics Center, National Institute of Infectious Diseases	Tsuyoshi Sekizuka et al	for lineage analysis	already deposited
12283	Japan/PG-12497/2020	EPI_ISL_896911	2020-10-02	Asia / Japan	Asia / Japan	B.1.1.214	Pathogen Genomics Center, National Institute of Infectious Diseases	Pathogen Genomics Center, National Institute of Infectious Diseases	Tsuyoshi Sekizuka et al	for lineage analysis	already deposited
12284	Japan/PG-12498/2020	EPI_ISL_896912	2020-10-06	Asia / Japan	Asia / Japan	B.1.1.214	Pathogen Genomics Center, National Institute of Infectious Diseases	Pathogen Genomics Center, National Institute of Infectious Diseases	Tsuyoshi Sekizuka et al	for lineage analysis	already deposited
12285	Japan/PG-12499/2020	EPI_ISL_896913	2020-10-07	Asia / Japan	Asia / Japan	B.1.1.214	Pathogen Genomics Center, National Institute of Infectious Diseases	Pathogen Genomics Center, National Institute of Infectious Diseases	Tsuyoshi Sekizuka et al	for lineage analysis	already deposited
12286	Japan/PG-12500/2020	EPI_ISL_896914	2020-10-07	Asia / Japan	Asia / Japan	B.1.1.214	Pathogen Genomics Center, National Institute of Infectious Diseases	Pathogen Genomics Center, National Institute of Infectious Diseases	Tsuyoshi Sekizuka et al	for lineage analysis	already deposited
12287	Japan/PG-12501/2020	EPI_ISL_896915	2020-10-07	Asia / Japan	Asia / Japan	B.1.1.214	Pathogen Genomics Center, National Institute of Infectious Diseases	Pathogen Genomics Center, National Institute of Infectious Diseases	Tsuyoshi Sekizuka et al	for lineage analysis	already deposited
12288	Japan/PG-12502/2020	EPI_ISL_896916	2020-10-10	Asia / Japan	Asia / Japan	B.1.1.214	Pathogen Genomics Center, National Institute of Infectious Diseases	Pathogen Genomics Center, National Institute of Infectious Diseases	Tsuyoshi Sekizuka et al	for lineage analysis	already deposited
12289	Japan/PG-12503/2020	EPI_ISL_896917	2020-10-10	Asia / Japan	Asia / Japan	B.1.1.214	Pathogen Genomics Center, National Institute of Infectious Diseases	Pathogen Genomics Center, National Institute of Infectious Diseases	Tsuyoshi Sekizuka et al	for lineage analysis	already deposited
12290	Japan/PG-12504/2020	EPI_ISL_896918	2020-10-12	Asia / Japan	Asia / Japan	B.1.1.214	Pathogen Genomics Center, National Institute of Infectious Diseases	Pathogen Genomics Center, National Institute of Infectious Diseases	Tsuyoshi Sekizuka et al	for lineage analysis	already deposited
12291	Japan/PG-12505/2020	EPI_ISL_896919	2020-10-12	Asia / Japan	Asia / Japan	B.1.1.214	Pathogen Genomics Center, National Institute of Infectious Diseases	Pathogen Genomics Center, National Institute of Infectious Diseases	Tsuyoshi Sekizuka et al	for lineage analysis	already deposited
12292	Japan/PG-12506/2020	EPI_ISL_896920	2020-10-12	Asia / Japan	Asia / Japan	B.1.1.214	Pathogen Genomics Center, National Institute of Infectious Diseases	Pathogen Genomics Center, National Institute of Infectious Diseases	Tsuyoshi Sekizuka et al	for lineage analysis	already deposited
12293	Japan/PG-12507/2020	EPI_ISL_896921	2020-10-12	Asia / Japan	Asia / Japan	B.1.1.214	Pathogen Genomics Center, National Institute of Infectious Diseases	Pathogen Genomics Center, National Institute of Infectious Diseases	Tsuyoshi Sekizuka et al	for lineage analysis	already deposited
12294	Japan/PG-12508/2020	EPI_ISL_896922	2020-10-12	Asia / Japan	Asia / Japan	B.1.1.214	Pathogen Genomics Center, National Institute of Infectious Diseases	Pathogen Genomics Center, National Institute of Infectious Diseases	Tsuyoshi Sekizuka et al	for lineage analysis	already deposited
12295	Japan/PG-12509/2020	EPI_ISL_896923	2020-10-13	Asia / Japan	Asia / Japan	B.1.1.284	Pathogen Genomics Center, National Institute of Infectious Diseases	Pathogen Genomics Center, National Institute of Infectious Diseases	Tsuyoshi Sekizuka et al	for lineage analysis	already deposited
12296	Japan/PG-12510/2020	EPI_ISL_896924	2020-10-13	Asia / Japan	Asia / Japan	B.1.1.214	Pathogen Genomics Center, National Institute of Infectious Diseases	Pathogen Genomics Center, National Institute of Infectious Diseases	Tsuyoshi Sekizuka et al	for lineage analysis	already deposited
12297	Japan/PG-12511/2020	EPI_ISL_896925	2020-10-13	Asia / Japan	Asia / Japan	B.1.1.214	Pathogen Genomics Center, National Institute of Infectious Diseases	Pathogen Genomics Center, National Institute of Infectious Diseases	Tsuyoshi Sekizuka et al	for lineage analysis	already deposited
12298	Japan/PG-12512/2020	EPI_ISL_896926	2020-10-14	Asia / Japan	Asia / Japan	B.1.1.214	Pathogen Genomics Center, National Institute of Infectious Diseases	Pathogen Genomics Center, National Institute of Infectious Diseases	Tsuyoshi Sekizuka et al	for lineage analysis	already deposited
12299	Japan/PG-12513/2020	EPI_ISL_896927	2020-10-15	Asia / Japan	Asia / Japan	B.1.1.284	Pathogen Genomics Center, National Institute of Infectious Diseases	Pathogen Genomics Center, National Institute of Infectious Diseases	Tsuyoshi Sekizuka et al	for lineage analysis	already deposited
12300	Japan/PG-12514/2020	EPI_ISL_896928	2020-10-19	Asia / Japan	Asia / Japan	B.1.1.214	Pathogen Genomics Center, National Institute of Infectious Diseases	Pathogen Genomics Center, National Institute of Infectious Diseases	Tsuyoshi Sekizuka et al	for lineage analysis	already deposited
12301	Japan/PG-12515/2020	EPI_ISL_896929	2020-10-19	Asia / Japan	Asia / Japan	B.1.1.214	Pathogen Genomics Center, National Institute of Infectious Diseases	Pathogen Genomics Center, National Institute of Infectious Diseases	Tsuyoshi Sekizuka et al	for lineage analysis	already deposited
12302	Japan/PG-12516/2020	EPI_ISL_896930	2020-10-19	Asia / Japan	Asia / Japan	B.1.1.214	Pathogen Genomics Center, National Institute of Infectious Diseases	Pathogen Genomics Center, National Institute of Infectious Diseases	Tsuyoshi Sekizuka et al	for lineage analysis	already deposited
12303	Japan/PG-12517/2020	EPI_ISL_896931	2020-10-21	Asia / Japan	Asia / Japan	B.1.1.214	Pathogen Genomics Center, National Institute of Infectious Diseases	Pathogen Genomics Center, National Institute of Infectious Diseases	Tsuyoshi Sekizuka et al	for lineage analysis	already deposited
12304	Japan/PG-12518/2020	EPI_ISL_896932	2020-10-21	Asia / Japan	Asia / Japan	B.1.1.214	Pathogen Genomics Center, National Institute of Infectious Diseases	Pathogen Genomics Center, National Institute of Infectious Diseases	Tsuyoshi Sekizuka et al	for lineage analysis	already deposited
12305	Japan/PG-12519/2020	EPI_ISL_896933	2020-10-21	Asia / Japan	Asia / Japan	B.1.1.214	Pathogen Genomics Center, National Institute of Infectious Diseases	Pathogen Genomics Center, National Institute of Infectious Diseases	Tsuyoshi Sekizuka et al	for lineage analysis	already deposited
12306	Japan/PG-12520/2020	EPI_ISL_896934	2020-10-22	Asia / Japan	Asia / Japan	B.1.1.214	Pathogen Genomics Center, National Institute of Infectious Diseases	Pathogen Genomics Center, National Institute of Infectious Diseases	Tsuyoshi Sekizuka et al	for lineage analysis	already deposited
12307	Japan/PG-12521/2020	EPI_ISL_896935	2020-10-22	Asia / Japan	Asia / Japan	B.1.1.214	Pathogen Genomics Center, National Institute of Infectious Diseases	Pathogen Genomics Center, National Institute of Infectious Diseases	Tsuyoshi Sekizuka et al	for lineage analysis	already deposited
12308	Japan/PG-12522/2020	EPI_ISL_896936	2020-10-23	Asia / Japan	Asia / Japan	B.1.1.214	Pathogen Genomics Center, National Institute of Infectious Diseases	Pathogen Genomics Center, National Institute of Infectious Diseases	Tsuyoshi Sekizuka et al	for lineage analysis	already deposited
12309	Japan/PG-12523/2020	EPI_ISL_896937	2020-10-26	Asia / Japan	Asia / Japan	B.1.1.214	Pathogen Genomics Center, National Institute of Infectious Diseases	Pathogen Genomics Center, National Institute of Infectious Diseases	Tsuyoshi Sekizuka et al	for lineage analysis	already deposited
12310	Japan/PG-12524/2020	EPI_ISL_896938	2020-10-26	Asia / Japan	Asia / Japan	B.1.1.284	Pathogen Genomics Center, National Institute of Infectious Diseases	Pathogen Genomics Center, National Institute of Infectious Diseases	Tsuyoshi Sekizuka et al	for lineage analysis	already deposited
12311	Japan/PG-12525/2020	EPI_ISL_896939	2020-10-26	Asia / Japan	Asia / Japan	B.1.1.214	Pathogen Genomics Center, National Institute of Infectious Diseases	Pathogen Genomics Center, National Institute of Infectious Diseases	Tsuyoshi Sekizuka et al	for lineage analysis	already deposited
12312	Japan/PG-12526/2020	EPI_ISL_896940	2020-11-02	Asia / Japan	Asia / Japan	B.1.1.214	Pathogen Genomics Center, National Institute of Infectious Diseases	Pathogen Genomics Center, National Institute of Infectious Diseases	Tsuyoshi Sekizuka et al	for lineage analysis	already deposited
12313	Japan/PG-12527/2020	EPI_ISL_896941	2020-11-02	Asia / Japan	Asia / Japan	B.1.1.214	Pathogen Genomics Center, National Institute of Infectious Diseases	Pathogen Genomics Center, National Institute of Infectious Diseases	Tsuyoshi Sekizuka et al	for lineage analysis	already deposited
12314	Japan/PG-12528/2020	EPI_ISL_896942	2020-11-02	Asia / Japan	Asia / Japan	B.1.1.284	Pathogen Genomics Center, National Institute of Infectious Diseases	Pathogen Genomics Center, National Institute of Infectious Diseases	Tsuyoshi Sekizuka et al	for lineage analysis	already deposited
12315	Japan/PG-12529/2020	EPI_ISL_896943	2020-11-04	Asia / Japan	Asia / Japan	B.1.1.284	Pathogen Genomics Center, National Institute of Infectious Diseases	Pathogen Genomics Center, National Institute of Infectious Diseases	Tsuyoshi Sekizuka et al	for lineage analysis	already deposited
12316	Japan/PG-12530/2020	EPI_ISL_896944	2020-11-04	Asia / Japan	Asia / Japan	B.1.1.284	Pathogen Genomics Center, National Institute of Infectious Diseases	Pathogen Genomics Center, National Institute of Infectious Diseases	Tsuyoshi Sekizuka et al	for lineage analysis	already deposited
12317	Japan/PG-12531/2020	EPI_ISL_896945	2020-11-04	Asia / Japan	Asia / Japan	B.1.1.214	Pathogen Genomics Center, National Institute of Infectious Diseases	Pathogen Genomics Center, National Institute of Infectious Diseases	Tsuyoshi Sekizuka et al	for lineage analysis	already deposited
12318	Japan/PG-12532/2020	EPI_ISL_896946	2020-11-05	Asia / Japan	Asia / Japan	B.1.1.284	Pathogen Genomics Center, National Institute of Infectious Diseases	Pathogen Genomics Center, National Institute of Infectious Diseases	Tsuyoshi Sekizuka et al	for lineage analysis	already deposited
12319	Japan/PG-12533/2020	EPI_ISL_896947	2020-11-05	Asia / Japan	Asia / Japan	B.1.1.284	Pathogen Genomics Center, National Institute of Infectious Diseases	Pathogen Genomics Center, National Institute of Infectious Diseases	Tsuyoshi Sekizuka et al	for lineage analysis	already deposited
12320	Japan/PG-12534/2020	EPI_ISL_896948	2020-11-05	Asia / Japan	Asia / Japan	B.1.1.214	Pathogen Genomics Center, National Institute of Infectious Diseases	Pathogen Genomics Center, National Institute of Infectious Diseases	Tsuyoshi Sekizuka et al	for lineage analysis	already deposited
12321	Japan/PG-12535/2020	EPI_ISL_896949	2020-11-05	Asia / Japan	Asia / Japan	B.1.1.284	Pathogen Genomics Center, National Institute of Infectious Diseases	Pathogen Genomics Center, National Institute of Infectious Diseases	Tsuyoshi Sekizuka et al	for lineage analysis	already deposited
12322	Japan/PG-12536/2020	EPI_ISL_896950	2020-11-05	Asia / Japan	Asia / Japan	B.1.1.284	Pathogen Genomics Center, National Institute of Infectious Diseases	Pathogen Genomics Center, National Institute of Infectious Diseases	Tsuyoshi Sekizuka et al	for lineage analysis	already deposited
12323	Japan/PG-12537/2020	EPI_ISL_896951	2020-11-05	Asia / Japan	Asia / Japan	B.1.1.284	Pathogen Genomics Center, National Institute of Infectious Diseases	Pathogen Genomics Center, National Institute of Infectious Diseases	Tsuyoshi Sekizuka et al	for lineage analysis	already deposited
12324	Japan/PG-12538/2020	EPI_ISL_896952	2020-11-09	Asia / Japan	Asia / Japan	B.1.1.214	Pathogen Genomics Center, National Institute of Infectious Diseases	Pathogen Genomics Center, National Institute of Infectious Diseases	Tsuyoshi Sekizuka et al	for lineage analysis	already deposited
12325	Japan/PG-12539/2020	EPI_ISL_896953	2020-11-09	Asia / Japan	Asia / Japan	B.1.1.214	Pathogen Genomics Center, National Institute of Infectious Diseases	Pathogen Genomics Center, National Institute of Infectious Diseases	Tsuyoshi Sekizuka et al	for lineage analysis	already deposited
12326	Japan/PG-12540/2020	EPI_ISL_896954	2020-11-09	Asia / Japan	Asia / Japan	B.1.1.284	Pathogen Genomics Center, National Institute of Infectious Diseases	Pathogen Genomics Center, National Institute of Infectious Diseases	Tsuyoshi Sekizuka et al	for lineage analysis	already deposited
12327	Japan/PG-12541/2020	EPI_ISL_896955	2020-11-09	Asia / Japan	Asia / Japan	B.1.1.284	Pathogen Genomics Center, National Institute of Infectious Diseases	Pathogen Genomics Center, National Institute of Infectious Diseases	Tsuyoshi Sekizuka et al	for lineage analysis	already deposited
12328	Japan/PG-12542/2020	EPI_ISL_896956	2020-11-10	Asia / Japan	Asia / Japan	B.1.1.214	Pathogen Genomics Center, National Institute of Infectious Diseases	Pathogen Genomics Center, National Institute of Infectious Diseases	Tsuyoshi Sekizuka et al	for lineage analysis	already deposited
12329	Japan/PG-12543/2020	EPI_ISL_896957	2020-11-10	Asia / Japan	Asia / Japan	B.1.1.214	Pathogen Genomics Center, National Institute of Infectious Diseases	Pathogen Genomics Center, National Institute of Infectious Diseases	Tsuyoshi Sekizuka et al	for lineage analysis	already deposited
12330	Japan/PG-12544/2020	EPI_ISL_896958	2020-11-10	Asia / Japan	Asia / Japan	B.1.1.214	Pathogen Genomics Center, National Institute of Infectious Diseases	Pathogen Genomics Center, National Institute of Infectious Diseases	Tsuyoshi Sekizuka et al	for lineage analysis	already deposited
12331	Japan/PG-12545/2020	EPI_ISL_896959	2020-11-11	Asia / Japan	Asia / Japan	B.1.1.214	Pathogen Genomics Center, National Institute of Infectious Diseases	Pathogen Genomics Center, National Institute of Infectious Diseases	Tsuyoshi Sekizuka et al	for lineage analysis	already deposited
12332	Japan/PG-12546/2020	EPI_ISL_896960	2020-11-11	Asia / Japan	Asia / Japan	B.1.1.214	Pathogen Genomics Center, National Institute of Infectious Diseases	Pathogen Genomics Center, National Institute of Infectious Diseases	Tsuyoshi Sekizuka et al	for lineage analysis	already deposited
12333	Japan/PG-12547/2020	EPI_ISL_896961	2020-11-11	Asia / Japan	Asia / Japan	B.1.1.214	Pathogen Genomics Center, National Institute of Infectious Diseases	Pathogen Genomics Center, National Institute of Infectious Diseases	Tsuyoshi Sekizuka et al	for lineage analysis	already deposited
12334	Japan/PG-12548/2020	EPI_ISL_896962	2020-11-12	Asia / Japan	Asia / Japan	B.1.1.214	Pathogen Genomics Center, National Institute of Infectious Diseases	Pathogen Genomics Center, National Institute of Infectious Diseases	Tsuyoshi Sekizuka et al	for lineage analysis	already deposited
12335	Japan/PG-12549/2020	EPI_ISL_896963	2020-11-12	Asia / Japan	Asia / Japan	B.1.1.284	Pathogen Genomics Center, National Institute of Infectious Diseases	Pathogen Genomics Center, National Institute of Infectious Diseases	Tsuyoshi Sekizuka et al	for lineage analysis	already deposited
12336	Japan/PG-12550/2020	EPI_ISL_896964	2020-11-12	Asia / Japan	Asia / Japan	B.1.2	Pathogen Genomics Center, National Institute of Infectious Diseases	Pathogen Genomics Center, National Institute of Infectious Diseases	Tsuyoshi Sekizuka et al	for lineage analysis	already deposited
12337	Japan/PG-12551/2020	EPI_ISL_896965	2020-11-12	Asia / Japan	Asia / Japan	B.1.1.284	Pathogen Genomics Center, National Institute of Infectious Diseases	Pathogen Genomics Center, National Institute of Infectious Diseases	Tsuyoshi Sekizuka et al	for lineage analysis	already deposited
12338	Japan/PG-12552/2020	EPI_ISL_896966	2020-11-13	Asia / Japan	Asia / Japan	B.1.1.214	Pathogen Genomics Center, National Institute of Infectious Diseases	Pathogen Genomics Center, National Institute of Infectious Diseases	Tsuyoshi Sekizuka et al	for lineage analysis	already deposited
12339	Japan/PG-12553/2020	EPI_ISL_896967	2020-11-13	Asia / Japan	Asia / Japan	B.1.1.214	Pathogen Genomics Center, National Institute of Infectious Diseases	Pathogen Genomics Center, National Institute of Infectious Diseases	Tsuyoshi Sekizuka et al	for lineage analysis	already deposited
12340	Japan/PG-12554/2020	EPI_ISL_896968	2020-11-13	Asia / Japan	Asia / Japan	B.1.1.214	Pathogen Genomics Center, National Institute of Infectious Diseases	Pathogen Genomics Center, National Institute of Infectious Diseases	Tsuyoshi Sekizuka et al	for lineage analysis	already deposited
12341	Japan/PG-12555/2020	EPI_ISL_896969	2020-11-13	Asia / Japan	Asia / Japan	B.1.1.214	Pathogen Genomics Center, National Institute of Infectious Diseases	Pathogen Genomics Center, National Institute of Infectious Diseases	Tsuyoshi Sekizuka et al	for lineage analysis	already deposited
12342	Japan/PG-12556/2020	EPI_ISL_896970	2020-11-13	Asia / Japan	Asia / Japan	B.1.1.284	Pathogen Genomics Center, National Institute of Infectious Diseases	Pathogen Genomics Center, National Institute of Infectious Diseases	Tsuyoshi Sekizuka et al	for lineage analysis	already deposited
12343	Japan/PG-12557/2020	EPI_ISL_896971	2020-11-14	Asia / Japan	Asia / Japan	B.1.1.214	Pathogen Genomics Center, National Institute of Infectious Diseases	Pathogen Genomics Center, National Institute of Infectious Diseases	Tsuyoshi Sekizuka et al	for lineage analysis	already deposited
12344	Japan/PG-12558/2020	EPI_ISL_896972	2020-11-14	Asia / Japan	Asia / Japan	B.1.1.284	Pathogen Genomics Center, National Institute of Infectious Diseases	Pathogen Genomics Center, National Institute of Infectious Diseases	Tsuyoshi Sekizuka et al	for lineage analysis	already deposited
12345	Japan/PG-12559/2020	EPI_ISL_896973	2020-11-15	Asia / Japan	Asia / Japan	B.1.1.214	Pathogen Genomics Center, National Institute of Infectious Diseases	Pathogen Genomics Center, National Institute of Infectious Diseases	Tsuyoshi Sekizuka et al	for lineage analysis	already deposited
12346	Japan/PG-12560/2020	EPI_ISL_896974	2020-11-14	Asia / Japan	Asia / Japan	B.1.1.214	Pathogen Genomics Center, National Institute of Infectious Diseases	Pathogen Genomics Center, National Institute of Infectious Diseases	Tsuyoshi Sekizuka et al	for lineage analysis	already deposited
12347	Japan/PG-12561/2020	EPI_ISL_896975	2020-11-16	Asia / Japan	Asia / Japan	B.1.1.284	Pathogen Genomics Center, National Institute of Infectious Diseases	Pathogen Genomics Center, National Institute of Infectious Diseases	Tsuyoshi Sekizuka et al	for lineage analysis	already deposited
12348	Japan/PG-12562/2020	EPI_ISL_896976	2020-11-16	Asia / Japan	Asia / Japan	B.1.1.214	Pathogen Genomics Center, National Institute of Infectious Diseases	Pathogen Genomics Center, National Institute of Infectious Diseases	Tsuyoshi Sekizuka et al	for lineage analysis	already deposited
12349	Japan/PG-12563/2020	EPI_ISL_896977	2020-11-17	Asia / Japan	Asia / Japan	B.1.1.214	Pathogen Genomics Center, National Institute of Infectious Diseases	Pathogen Genomics Center, National Institute of Infectious Diseases	Tsuyoshi Sekizuka et al	for lineage analysis	already deposited
12350	Japan/PG-12564/2020	EPI_ISL_896978	2020-11-17	Asia / Japan	Asia / Japan	B.1.1	Pathogen Genomics Center, National Institute of Infectious Diseases	Pathogen Genomics Center, National Institute of Infectious Diseases	Tsuyoshi Sekizuka et al	for lineage analysis	already deposited
12351	Japan/PG-12565/2020	EPI_ISL_896979	2020-11-17	Asia / Japan	Asia / Japan	B.1.1.214	Pathogen Genomics Center, National Institute of Infectious Diseases	Pathogen Genomics Center, National Institute of Infectious Diseases	Tsuyoshi Sekizuka et al	for lineage analysis	already deposited
12352	Japan/PG-12566/2020	EPI_ISL_896980	2020-11-17	Asia / Japan	Asia / Japan	B.1.1.214	Pathogen Genomics Center, National Institute of Infectious Diseases	Pathogen Genomics Center, National Institute of Infectious Diseases	Tsuyoshi Sekizuka et al	for lineage analysis	already deposited
12353	Japan/PG-12567/2020	EPI_ISL_896981	2020-11-17	Asia / Japan	Asia / Japan	B.1.1.214	Pathogen Genomics Center, National Institute of Infectious Diseases	Pathogen Genomics Center, National Institute of Infectious Diseases	Tsuyoshi Sekizuka et al	for lineage analysis	already deposited
12354	Japan/PG-12568/2020	EPI_ISL_896982	2020-11-17	Asia / Japan	Asia / Japan	B.1.1.214	Pathogen Genomics Center, National Institute of Infectious Diseases	Pathogen Genomics Center, National Institute of Infectious Diseases	Tsuyoshi Sekizuka et al	for lineage analysis	already deposited
12355	Japan/PG-12569/2020	EPI_ISL_896983	2020-11-18	Asia / Japan	Asia / Japan	B.1.1.214	Pathogen Genomics Center, National Institute of Infectious Diseases	Pathogen Genomics Center, National Institute of Infectious Diseases	Tsuyoshi Sekizuka et al	for lineage analysis	already deposited
12356	Japan/PG-12570/2020	EPI_ISL_896984	2020-11-18	Asia / Japan	Asia / Japan	B.1.1.214	Pathogen Genomics Center, National Institute of Infectious Diseases	Pathogen Genomics Center, National Institute of Infectious Diseases	Tsuyoshi Sekizuka et al	for lineage analysis	already deposited
12357	Japan/PG-12571/2020	EPI_ISL_896985	2020-11-18	Asia / Japan	Asia / Japan	B.1.1.214	Pathogen Genomics Center, National Institute of Infectious Diseases	Pathogen Genomics Center, National Institute of Infectious Diseases	Tsuyoshi Sekizuka et al	for lineage analysis	already deposited
12358	Japan/PG-12572/2020	EPI_ISL_896986	2020-11-18	Asia / Japan	Asia / Japan	B.1.1.214	Pathogen Genomics Center, National Institute of Infectious Diseases	Pathogen Genomics Center, National Institute of Infectious Diseases	Tsuyoshi Sekizuka et al	for lineage analysis	already deposited
12359	Japan/PG-12573/2020	EPI_ISL_896987	2020-11-18	Asia / Japan	Asia / Japan	B.1.1.214	Pathogen Genomics Center, National Institute of Infectious Diseases	Pathogen Genomics Center, National Institute of Infectious Diseases	Tsuyoshi Sekizuka et al	for lineage analysis	already deposited
12360	Japan/PG-12574/2020	EPI_ISL_896988	2020-11-10	Asia / Japan	Asia / Japan	B.1.1.284	Pathogen Genomics Center, National Institute of Infectious Diseases	Pathogen Genomics Center, National Institute of Infectious Diseases	Tsuyoshi Sekizuka et al	for lineage analysis	already deposited
12361	Japan/PG-12575/2020	EPI_ISL_896989	2020-11-10	Asia / Japan	Asia / Japan	B.1.1.284	Pathogen Genomics Center, National Institute of Infectious Diseases	Pathogen Genomics Center, National Institute of Infectious Diseases	Tsuyoshi Sekizuka et al	for lineage analysis	already deposited
12362	Japan/PG-12576/2020	EPI_ISL_896990	2020-11-11	Asia / Japan	Asia / Japan	B.1.1.284	Pathogen Genomics Center, National Institute of Infectious Diseases	Pathogen Genomics Center, National Institute of Infectious Diseases	Tsuyoshi Sekizuka et al	for lineage analysis	already deposited
12363	Japan/PG-12577/2020	EPI_ISL_896991	2020-11-11	Asia / Japan	Asia / Japan	B.1.1.284	Pathogen Genomics Center, National Institute of Infectious Diseases	Pathogen Genomics Center, National Institute of Infectious Diseases	Tsuyoshi Sekizuka et al	for lineage analysis	already deposited
12364	Japan/PG-12578/2020	EPI_ISL_896992	2020-11-12	Asia / Japan	Asia / Japan	B.1.1.284	Pathogen Genomics Center, National Institute of Infectious Diseases	Pathogen Genomics Center, National Institute of Infectious Diseases	Tsuyoshi Sekizuka et al	for lineage analysis	already deposited
12365	Japan/PG-12579/2020	EPI_ISL_896993	2020-11-12	Asia / Japan	Asia / Japan	B.1.1.284	Pathogen Genomics Center, National Institute of Infectious Diseases	Pathogen Genomics Center, National Institute of Infectious Diseases	Tsuyoshi Sekizuka et al	for lineage analysis	already deposited
12366	Japan/PG-12580/2020	EPI_ISL_896994	2020-11-13	Asia / Japan	Asia / Japan	B.1.1.284	Pathogen Genomics Center, National Institute of Infectious Diseases	Pathogen Genomics Center, National Institute of Infectious Diseases	Tsuyoshi Sekizuka et al	for lineage analysis	already deposited
12367	Japan/PG-12581/2020	EPI_ISL_896995	2020-11-13	Asia / Japan	Asia / Japan	B.1.1.284	Pathogen Genomics Center, National Institute of Infectious Diseases	Pathogen Genomics Center, National Institute of Infectious Diseases	Tsuyoshi Sekizuka et al	for lineage analysis	already deposited
12368	Japan/PG-12582/2020	EPI_ISL_896996	2020-11-13	Asia / Japan	Asia / Japan	B.1.1.284	Pathogen Genomics Center, National Institute of Infectious Diseases	Pathogen Genomics Center, National Institute of Infectious Diseases	Tsuyoshi Sekizuka et al	for lineage analysis	already deposited
12369	Japan/PG-12583/2020	EPI_ISL_896997	2020-11-13	Asia / Japan	Asia / Japan	B.1.1.284	Pathogen Genomics Center, National Institute of Infectious Diseases	Pathogen Genomics Center, National Institute of Infectious Diseases	Tsuyoshi Sekizuka et al	for lineage analysis	already deposited
12370	Japan/PG-12584/2020	EPI_ISL_896998	2020-11-14	Asia / Japan	Asia / Japan	B.1.1.284	Pathogen Genomics Center, National Institute of Infectious Diseases	Pathogen Genomics Center, National Institute of Infectious Diseases	Tsuyoshi Sekizuka et al	for lineage analysis	already deposited
12371	Japan/PG-12585/2020	EPI_ISL_896999	2020-11-15	Asia / Japan	Asia / Japan	B.1.1.284	Pathogen Genomics Center, National Institute of Infectious Diseases	Pathogen Genomics Center, National Institute of Infectious Diseases	Tsuyoshi Sekizuka et al	for lineage analysis	already deposited
12372	Japan/PG-12586/2020	EPI_ISL_897000	2020-11-17	Asia / Japan	Asia / Japan	B.1.1.284	Pathogen Genomics Center, National Institute of Infectious Diseases	Pathogen Genomics Center, National Institute of Infectious Diseases	Tsuyoshi Sekizuka et al	for lineage analysis	already deposited
12373	Japan/PG-12587/2020	EPI_ISL_897001	2020-11-17	Asia / Japan	Asia / Japan	B.1.1.284	Pathogen Genomics Center, National Institute of Infectious Diseases	Pathogen Genomics Center, National Institute of Infectious Diseases	Tsuyoshi Sekizuka et al	for lineage analysis	already deposited
12374	Japan/PG-12588/2020	EPI_ISL_897002	2020-11-19	Asia / Japan	Asia / Japan	B.1.1.214	Pathogen Genomics Center, National Institute of Infectious Diseases	Pathogen Genomics Center, National Institute of Infectious Diseases	Tsuyoshi Sekizuka et al	for lineage analysis	already deposited
12375	Japan/PG-12589/2020	EPI_ISL_897003	2020-11-19	Asia / Japan	Asia / Japan	B.1.346	Pathogen Genomics Center, National Institute of Infectious Diseases	Pathogen Genomics Center, National Institute of Infectious Diseases	Tsuyoshi Sekizuka et al	for lineage analysis	already deposited
12376	Japan/PG-12590/2020	EPI_ISL_897004	2020-11-19	Asia / Japan	Asia / Japan	B.1.1.284	Pathogen Genomics Center, National Institute of Infectious Diseases	Pathogen Genomics Center, National Institute of Infectious Diseases	Tsuyoshi Sekizuka et al	for lineage analysis	already deposited
12377	Japan/PG-12591/2020	EPI_ISL_897005	2020-11-20	Asia / Japan	Asia / Japan	B.1.1.214	Pathogen Genomics Center, National Institute of Infectious Diseases	Pathogen Genomics Center, National Institute of Infectious Diseases	Tsuyoshi Sekizuka et al	for lineage analysis	already deposited
12378	Japan/PG-12592/2020	EPI_ISL_897006	2020-11-20	Asia / Japan	Asia / Japan	B.1.1.214	Pathogen Genomics Center, National Institute of Infectious Diseases	Pathogen Genomics Center, National Institute of Infectious Diseases	Tsuyoshi Sekizuka et al	for lineage analysis	already deposited
12379	Japan/PG-12593/2020	EPI_ISL_897007	2020-11-20	Asia / Japan	Asia / Japan	B.1.1.214	Pathogen Genomics Center, National Institute of Infectious Diseases	Pathogen Genomics Center, National Institute of Infectious Diseases	Tsuyoshi Sekizuka et al	for lineage analysis	already deposited
12380	Japan/PG-12594/2020	EPI_ISL_897008	2020-11-19	Asia / Japan	Asia / Japan	B.1.1.214	Pathogen Genomics Center, National Institute of Infectious Diseases	Pathogen Genomics Center, National Institute of Infectious Diseases	Tsuyoshi Sekizuka et al	for lineage analysis	already deposited
12381	Japan/PG-12595/2020	EPI_ISL_897009	2020-11-20	Asia / Japan	Asia / Japan	B.1.1.214	Pathogen Genomics Center, National Institute of Infectious Diseases	Pathogen Genomics Center, National Institute of Infectious Diseases	Tsuyoshi Sekizuka et al	for lineage analysis	already deposited
12382	Japan/PG-12596/2020	EPI_ISL_897010	2020-11-20	Asia / Japan	Asia / Japan	B.1.1.214	Pathogen Genomics Center, National Institute of Infectious Diseases	Pathogen Genomics Center, National Institute of Infectious Diseases	Tsuyoshi Sekizuka et al	for lineage analysis	already deposited
12383	Japan/PG-12597/2020	EPI_ISL_897011	2020-11-21	Asia / Japan	Asia / Japan	B.1.1.214	Pathogen Genomics Center, National Institute of Infectious Diseases	Pathogen Genomics Center, National Institute of Infectious Diseases	Tsuyoshi Sekizuka et al	for lineage analysis	already deposited
12384	Japan/PG-12598/2020	EPI_ISL_897012	2020-11-21	Asia / Japan	Asia / Japan	B.1.1.214	Pathogen Genomics Center, National Institute of Infectious Diseases	Pathogen Genomics Center, National Institute of Infectious Diseases	Tsuyoshi Sekizuka et al	for lineage analysis	already deposited
12385	Japan/PG-12599/2020	EPI_ISL_897013	2020-11-21	Asia / Japan	Asia / Japan	B.1.1.214	Pathogen Genomics Center, National Institute of Infectious Diseases	Pathogen Genomics Center, National Institute of Infectious Diseases	Tsuyoshi Sekizuka et al	for lineage analysis	already deposited
12386	Japan/PG-12600/2020	EPI_ISL_897014	2020-11-22	Asia / Japan	Asia / Japan	B.1.1.214	Pathogen Genomics Center, National Institute of Infectious Diseases	Pathogen Genomics Center, National Institute of Infectious Diseases	Tsuyoshi Sekizuka et al	for lineage analysis	already deposited
12387	Japan/PG-12601/2020	EPI_ISL_897015	2020-11-22	Asia / Japan	Asia / Japan	B.1.1.214	Pathogen Genomics Center, National Institute of Infectious Diseases	Pathogen Genomics Center, National Institute of Infectious Diseases	Tsuyoshi Sekizuka et al	for lineage analysis	already deposited
12388	Japan/PG-12602/2020	EPI_ISL_897016	2020-11-22	Asia / Japan	Asia / Japan	B.1.1.284	Pathogen Genomics Center, National Institute of Infectious Diseases	Pathogen Genomics Center, National Institute of Infectious Diseases	Tsuyoshi Sekizuka et al	for lineage analysis	already deposited
12389	Japan/PG-12603/2020	EPI_ISL_897017	2020-11-23	Asia / Japan	Asia / Japan	B.1.1.214	Pathogen Genomics Center, National Institute of Infectious Diseases	Pathogen Genomics Center, National Institute of Infectious Diseases	Tsuyoshi Sekizuka et al	for lineage analysis	already deposited
12390	Japan/PG-12604/2020	EPI_ISL_897018	2020-11-23	Asia / Japan	Asia / Japan	B.1.1.214	Pathogen Genomics Center, National Institute of Infectious Diseases	Pathogen Genomics Center, National Institute of Infectious Diseases	Tsuyoshi Sekizuka et al	for lineage analysis	already deposited
12391	Japan/PG-12605/2020	EPI_ISL_897019	2020-11-23	Asia / Japan	Asia / Japan	B.1.1.214	Pathogen Genomics Center, National Institute of Infectious Diseases	Pathogen Genomics Center, National Institute of Infectious Diseases	Tsuyoshi Sekizuka et al	for lineage analysis	already deposited
12392	Japan/PG-12606/2020	EPI_ISL_897020	2020-11-24	Asia / Japan	Asia / Japan	B.1.1.214	Pathogen Genomics Center, National Institute of Infectious Diseases	Pathogen Genomics Center, National Institute of Infectious Diseases	Tsuyoshi Sekizuka et al	for lineage analysis	already deposited
12393	Japan/PG-12607/2020	EPI_ISL_897021	2020-11-24	Asia / Japan	Asia / Japan	B.1.1.214	Pathogen Genomics Center, National Institute of Infectious Diseases	Pathogen Genomics Center, National Institute of Infectious Diseases	Tsuyoshi Sekizuka et al	for lineage analysis	already deposited
12394	Japan/PG-12608/2020	EPI_ISL_897022	2020-11-24	Asia / Japan	Asia / Japan	B.1.1.214	Pathogen Genomics Center, National Institute of Infectious Diseases	Pathogen Genomics Center, National Institute of Infectious Diseases	Tsuyoshi Sekizuka et al	for lineage analysis	already deposited
12395	Japan/PG-12609/2020	EPI_ISL_897023	2020-11-24	Asia / Japan	Asia / Japan	B.1.1.214	Pathogen Genomics Center, National Institute of Infectious Diseases	Pathogen Genomics Center, National Institute of Infectious Diseases	Tsuyoshi Sekizuka et al	for lineage analysis	already deposited
12396	Japan/PG-12610/2020	EPI_ISL_897024	2020-10-10	Asia / Japan	Asia / Japan	B.1.1.284	Pathogen Genomics Center, National Institute of Infectious Diseases	Pathogen Genomics Center, National Institute of Infectious Diseases	Tsuyoshi Sekizuka et al	for lineage analysis	already deposited
12397	Japan/PG-12611/2020	EPI_ISL_897025	2020-10-10	Asia / Japan	Asia / Japan	B.1.1.284	Pathogen Genomics Center, National Institute of Infectious Diseases	Pathogen Genomics Center, National Institute of Infectious Diseases	Tsuyoshi Sekizuka et al	for lineage analysis	already deposited
12398	Japan/PG-12612/2020	EPI_ISL_897026	2020-10-10	Asia / Japan	Asia / Japan	B.1.1.284	Pathogen Genomics Center, National Institute of Infectious Diseases	Pathogen Genomics Center, National Institute of Infectious Diseases	Tsuyoshi Sekizuka et al	for lineage analysis	already deposited
12399	Japan/PG-12613/2020	EPI_ISL_897027	2020-10-10	Asia / Japan	Asia / Japan	B.1.1.284	Pathogen Genomics Center, National Institute of Infectious Diseases	Pathogen Genomics Center, National Institute of Infectious Diseases	Tsuyoshi Sekizuka et al	for lineage analysis	already deposited
12400	Japan/PG-12614/2020	EPI_ISL_897028	2020-10-10	Asia / Japan	Asia / Japan	B.1.1.284	Pathogen Genomics Center, National Institute of Infectious Diseases	Pathogen Genomics Center, National Institute of Infectious Diseases	Tsuyoshi Sekizuka et al	for lineage analysis	already deposited
12401	Japan/PG-12615/2020	EPI_ISL_897029	2020-10-13	Asia / Japan	Asia / Japan	B.1.1.284	Pathogen Genomics Center, National Institute of Infectious Diseases	Pathogen Genomics Center, National Institute of Infectious Diseases	Tsuyoshi Sekizuka et al	for lineage analysis	already deposited
12402	Japan/PG-12616/2020	EPI_ISL_897030	2020-10-13	Asia / Japan	Asia / Japan	B.1.1.284	Pathogen Genomics Center, National Institute of Infectious Diseases	Pathogen Genomics Center, National Institute of Infectious Diseases	Tsuyoshi Sekizuka et al	for lineage analysis	already deposited
12403	Japan/PG-12617/2020	EPI_ISL_897031	2020-10-15	Asia / Japan	Asia / Japan	B.1.1.284	Pathogen Genomics Center, National Institute of Infectious Diseases	Pathogen Genomics Center, National Institute of Infectious Diseases	Tsuyoshi Sekizuka et al	for lineage analysis	already deposited
12404	Japan/PG-12618/2020	EPI_ISL_897032	2020-10-28	Asia / Japan	Asia / Japan	B.1.1.214	Pathogen Genomics Center, National Institute of Infectious Diseases	Pathogen Genomics Center, National Institute of Infectious Diseases	Tsuyoshi Sekizuka et al	for lineage analysis	already deposited
12405	Japan/PG-12619/2020	EPI_ISL_897033	2020-10-28	Asia / Japan	Asia / Japan	B.1.1.214	Pathogen Genomics Center, National Institute of Infectious Diseases	Pathogen Genomics Center, National Institute of Infectious Diseases	Tsuyoshi Sekizuka et al	for lineage analysis	already deposited
12406	Japan/PG-12620/2020	EPI_ISL_897034	2020-11-12	Asia / Japan	Asia / Japan	B.1.1.214	Pathogen Genomics Center, National Institute of Infectious Diseases	Pathogen Genomics Center, National Institute of Infectious Diseases	Tsuyoshi Sekizuka et al	for lineage analysis	already deposited
12407	Japan/PG-12621/2020	EPI_ISL_897035	2020-11-14	Asia / Japan	Asia / Japan	B.1.1.214	Pathogen Genomics Center, National Institute of Infectious Diseases	Pathogen Genomics Center, National Institute of Infectious Diseases	Tsuyoshi Sekizuka et al	for lineage analysis	already deposited
12408	Japan/PG-12622/2020	EPI_ISL_897036	2020-11-16	Asia / Japan	Asia / Japan	B.1.1.214	Pathogen Genomics Center, National Institute of Infectious Diseases	Pathogen Genomics Center, National Institute of Infectious Diseases	Tsuyoshi Sekizuka et al	for lineage analysis	already deposited
12409	Japan/PG-12623/2020	EPI_ISL_897037	2020-11-16	Asia / Japan	Asia / Japan	B.1.1.214	Pathogen Genomics Center, National Institute of Infectious Diseases	Pathogen Genomics Center, National Institute of Infectious Diseases	Tsuyoshi Sekizuka et al	for lineage analysis	already deposited
12410	Japan/PG-12624/2020	EPI_ISL_897038	2020-11-18	Asia / Japan	Asia / Japan	B.1.1.214	Pathogen Genomics Center, National Institute of Infectious Diseases	Pathogen Genomics Center, National Institute of Infectious Diseases	Tsuyoshi Sekizuka et al	for lineage analysis	already deposited
12411	Japan/PG-12625/2020	EPI_ISL_897039	2020-11-18	Asia / Japan	Asia / Japan	B.1.1.214	Pathogen Genomics Center, National Institute of Infectious Diseases	Pathogen Genomics Center, National Institute of Infectious Diseases	Tsuyoshi Sekizuka et al	for lineage analysis	already deposited
12412	Japan/PG-12626/2020	EPI_ISL_897040	2020-11-18	Asia / Japan	Asia / Japan	B.1.1.214	Pathogen Genomics Center, National Institute of Infectious Diseases	Pathogen Genomics Center, National Institute of Infectious Diseases	Tsuyoshi Sekizuka et al	for lineage analysis	already deposited
12413	Japan/PG-12627/2020	EPI_ISL_897041	2020-11-19	Asia / Japan	Asia / Japan	B.1.1.214	Pathogen Genomics Center, National Institute of Infectious Diseases	Pathogen Genomics Center, National Institute of Infectious Diseases	Tsuyoshi Sekizuka et al	for lineage analysis	already deposited
12414	Japan/PG-12628/2020	EPI_ISL_897042	2020-11-19	Asia / Japan	Asia / Japan	B.1.1.214	Pathogen Genomics Center, National Institute of Infectious Diseases	Pathogen Genomics Center, National Institute of Infectious Diseases	Tsuyoshi Sekizuka et al	for lineage analysis	already deposited
12415	Japan/PG-12629/2020	EPI_ISL_897043	2020-11-19	Asia / Japan	Asia / Japan	B.1.1.214	Pathogen Genomics Center, National Institute of Infectious Diseases	Pathogen Genomics Center, National Institute of Infectious Diseases	Tsuyoshi Sekizuka et al	for lineage analysis	already deposited
12416	Japan/PG-12630/2020	EPI_ISL_897044	2020-11-20	Asia / Japan	Asia / Japan	B.1.1.214	Pathogen Genomics Center, National Institute of Infectious Diseases	Pathogen Genomics Center, National Institute of Infectious Diseases	Tsuyoshi Sekizuka et al	for lineage analysis	already deposited
12417	Japan/PG-12631/2020	EPI_ISL_897045	2020-11-22	Asia / Japan	Asia / Japan	B.1.1.214	Pathogen Genomics Center, National Institute of Infectious Diseases	Pathogen Genomics Center, National Institute of Infectious Diseases	Tsuyoshi Sekizuka et al	for lineage analysis	already deposited
12418	Japan/PG-12632/2020	EPI_ISL_897046	2020-11-24	Asia / Japan	Asia / Japan	B.1.1.214	Pathogen Genomics Center, National Institute of Infectious Diseases	Pathogen Genomics Center, National Institute of Infectious Diseases	Tsuyoshi Sekizuka et al	for lineage analysis	already deposited
12419	Japan/PG-12633/2020	EPI_ISL_897047	2020-11-25	Asia / Japan	Asia / Japan	B.1.1.214	Pathogen Genomics Center, National Institute of Infectious Diseases	Pathogen Genomics Center, National Institute of Infectious Diseases	Tsuyoshi Sekizuka et al	for lineage analysis	already deposited
12420	Japan/PG-12634/2020	EPI_ISL_897048	2020-11-25	Asia / Japan	Asia / Japan	B.1.1.214	Pathogen Genomics Center, National Institute of Infectious Diseases	Pathogen Genomics Center, National Institute of Infectious Diseases	Tsuyoshi Sekizuka et al	for lineage analysis	already deposited
12421	Japan/PG-12635/2020	EPI_ISL_897049	2020-11-25	Asia / Japan	Asia / Japan	B.1.1.214	Pathogen Genomics Center, National Institute of Infectious Diseases	Pathogen Genomics Center, National Institute of Infectious Diseases	Tsuyoshi Sekizuka et al	for lineage analysis	already deposited
12422	Japan/PG-12636/2020	EPI_ISL_897050	2020-11-26	Asia / Japan	Asia / Japan	B.1.1.214	Pathogen Genomics Center, National Institute of Infectious Diseases	Pathogen Genomics Center, National Institute of Infectious Diseases	Tsuyoshi Sekizuka et al	for lineage analysis	already deposited
12423	Japan/PG-12637/2020	EPI_ISL_897051	2020-11-26	Asia / Japan	Asia / Japan	B.1.1.214	Pathogen Genomics Center, National Institute of Infectious Diseases	Pathogen Genomics Center, National Institute of Infectious Diseases	Tsuyoshi Sekizuka et al	for lineage analysis	already deposited
12424	Japan/PG-12638/2020	EPI_ISL_897052	2020-11-27	Asia / Japan	Asia / Japan	B.1.1.214	Pathogen Genomics Center, National Institute of Infectious Diseases	Pathogen Genomics Center, National Institute of Infectious Diseases	Tsuyoshi Sekizuka et al	for lineage analysis	already deposited
12425	Japan/PG-12639/2020	EPI_ISL_897053	2020-11-27	Asia / Japan	Asia / Japan	B.1.1.214	Pathogen Genomics Center, National Institute of Infectious Diseases	Pathogen Genomics Center, National Institute of Infectious Diseases	Tsuyoshi Sekizuka et al	for lineage analysis	already deposited
12426	Japan/PG-12640/2020	EPI_ISL_897054	2020-11-28	Asia / Japan	Asia / Japan	B.1.1.214	Pathogen Genomics Center, National Institute of Infectious Diseases	Pathogen Genomics Center, National Institute of Infectious Diseases	Tsuyoshi Sekizuka et al	for lineage analysis	already deposited
12427	Japan/PG-12641/2020	EPI_ISL_897055	2020-11-28	Asia / Japan	Asia / Japan	B.1.1.214	Pathogen Genomics Center, National Institute of Infectious Diseases	Pathogen Genomics Center, National Institute of Infectious Diseases	Tsuyoshi Sekizuka et al	for lineage analysis	already deposited
12428	Japan/PG-12642/2020	EPI_ISL_897056	2020-09-14	Asia / Japan	Asia / Japan	B.1.1.284	Niigata Prefectural Institute of Public Health and Environmental Sciences	Pathogen Genomics Center, National Institute of Infectious Diseases	Tsuyoshi Sekizuka et al	for lineage analysis	already deposited
12429	Japan/PG-12643/2020	EPI_ISL_897057	2020-09-17	Asia / Japan	Asia / Japan	B.1.1.284	Niigata Prefectural Institute of Public Health and Environmental Sciences	Pathogen Genomics Center, National Institute of Infectious Diseases	Tsuyoshi Sekizuka et al	for lineage analysis	already deposited
12430	Japan/PG-12644/2020	EPI_ISL_897058	2020-09-17	Asia / Japan	Asia / Japan	B.1.1.284	Niigata Prefectural Institute of Public Health and Environmental Sciences	Pathogen Genomics Center, National Institute of Infectious Diseases	Tsuyoshi Sekizuka et al	for lineage analysis	already deposited
12431	Japan/PG-12645/2020	EPI_ISL_897059	2020-10-23	Asia / Japan	Asia / Japan	B.1.1.214	Niigata Prefectural Institute of Public Health and Environmental Sciences	Pathogen Genomics Center, National Institute of Infectious Diseases	Tsuyoshi Sekizuka et al	for lineage analysis	already deposited
12432	Japan/PG-12646/2020	EPI_ISL_897060	2020-10-25	Asia / Japan	Asia / Japan	B.1.1.214	Niigata Prefectural Institute of Public Health and Environmental Sciences	Pathogen Genomics Center, National Institute of Infectious Diseases	Tsuyoshi Sekizuka et al	for lineage analysis	already deposited
12433	Japan/PG-12647/2020	EPI_ISL_897061	2020-11-04	Asia / Japan	Asia / Japan	B.1.1.284	Niigata Prefectural Institute of Public Health and Environmental Sciences	Pathogen Genomics Center, National Institute of Infectious Diseases	Tsuyoshi Sekizuka et al	for lineage analysis	already deposited
12434	Japan/PG-12648/2020	EPI_ISL_897062	2020-11-06	Asia / Japan	Asia / Japan	B.1.1.284	Niigata Prefectural Institute of Public Health and Environmental Sciences	Pathogen Genomics Center, National Institute of Infectious Diseases	Tsuyoshi Sekizuka et al	for lineage analysis	already deposited
12435	Japan/PG-12649/2020	EPI_ISL_897063	2020-11-07	Asia / Japan	Asia / Japan	B.1.1.284	Niigata Prefectural Institute of Public Health and Environmental Sciences	Pathogen Genomics Center, National Institute of Infectious Diseases	Tsuyoshi Sekizuka et al	for lineage analysis	already deposited
12436	Japan/PG-12650/2020	EPI_ISL_897064	2020-11-08	Asia / Japan	Asia / Japan	B.1.1.284	Niigata Prefectural Institute of Public Health and Environmental Sciences	Pathogen Genomics Center, National Institute of Infectious Diseases	Tsuyoshi Sekizuka et al	for lineage analysis	already deposited
12437	Japan/PG-12651/2020	EPI_ISL_897065	2020-11-08	Asia / Japan	Asia / Japan	B.1.1.284	Niigata Prefectural Institute of Public Health and Environmental Sciences	Pathogen Genomics Center, National Institute of Infectious Diseases	Tsuyoshi Sekizuka et al	for lineage analysis	already deposited
12438	Japan/PG-12652/2020	EPI_ISL_897066	2020-10-07	Asia / Japan	Asia / Japan	B.1.1.214	Niigata Prefectural Institute of Public Health and Environmental Sciences	Pathogen Genomics Center, National Institute of Infectious Diseases	Tsuyoshi Sekizuka et al	for lineage analysis	already deposited
12439	Japan/PG-12653/2020	EPI_ISL_897067	2020-11-08	Asia / Japan	Asia / Japan	B.1.1.214	Niigata Prefectural Institute of Public Health and Environmental Sciences	Pathogen Genomics Center, National Institute of Infectious Diseases	Tsuyoshi Sekizuka et al	for lineage analysis	already deposited
12440	Japan/PG-12654/2020	EPI_ISL_897068	2020-11-09	Asia / Japan	Asia / Japan	B.1.1.284	Niigata Prefectural Institute of Public Health and Environmental Sciences	Pathogen Genomics Center, National Institute of Infectious Diseases	Tsuyoshi Sekizuka et al	for lineage analysis	already deposited
12441	Japan/PG-12655/2020	EPI_ISL_897069	2020-11-10	Asia / Japan	Asia / Japan	B.1.1.214	Niigata Prefectural Institute of Public Health and Environmental Sciences	Pathogen Genomics Center, National Institute of Infectious Diseases	Tsuyoshi Sekizuka et al	for lineage analysis	already deposited
12442	Japan/PG-12656/2020	EPI_ISL_897070	2020-11-10	Asia / Japan	Asia / Japan	B.1.1.214	Niigata Prefectural Institute of Public Health and Environmental Sciences	Pathogen Genomics Center, National Institute of Infectious Diseases	Tsuyoshi Sekizuka et al	for lineage analysis	already deposited
12443	Japan/PG-12657/2020	EPI_ISL_897071	2020-11-10	Asia / Japan	Asia / Japan	B.1.1.214	Niigata Prefectural Institute of Public Health and Environmental Sciences	Pathogen Genomics Center, National Institute of Infectious Diseases	Tsuyoshi Sekizuka et al	for lineage analysis	already deposited
12444	Japan/PG-12658/2020	EPI_ISL_897072	2020-11-10	Asia / Japan	Asia / Japan	B.1.1.214	Niigata Prefectural Institute of Public Health and Environmental Sciences	Pathogen Genomics Center, National Institute of Infectious Diseases	Tsuyoshi Sekizuka et al	for lineage analysis	already deposited
12445	Japan/PG-12659/2020	EPI_ISL_897073	2020-11-10	Asia / Japan	Asia / Japan	B.1.1.214	Niigata Prefectural Institute of Public Health and Environmental Sciences	Pathogen Genomics Center, National Institute of Infectious Diseases	Tsuyoshi Sekizuka et al	for lineage analysis	already deposited
12446	Japan/PG-12660/2020	EPI_ISL_897074	2020-11-10	Asia / Japan	Asia / Japan	B.1.1.214	Niigata Prefectural Institute of Public Health and Environmental Sciences	Pathogen Genomics Center, National Institute of Infectious Diseases	Tsuyoshi Sekizuka et al	for lineage analysis	already deposited
12447	Japan/PG-12661/2020	EPI_ISL_897075	2020-11-10	Asia / Japan	Asia / Japan	B.1.1.214	Niigata Prefectural Institute of Public Health and Environmental Sciences	Pathogen Genomics Center, National Institute of Infectious Diseases	Tsuyoshi Sekizuka et al	for lineage analysis	already deposited
12448	Japan/PG-12662/2020	EPI_ISL_897076	2020-11-11	Asia / Japan	Asia / Japan	B.1.1.284	Niigata Prefectural Institute of Public Health and Environmental Sciences	Pathogen Genomics Center, National Institute of Infectious Diseases	Tsuyoshi Sekizuka et al	for lineage analysis	already deposited
12449	Japan/PG-12663/2020	EPI_ISL_897077	2020-11-11	Asia / Japan	Asia / Japan	B.1.1.214	Niigata Prefectural Institute of Public Health and Environmental Sciences	Pathogen Genomics Center, National Institute of Infectious Diseases	Tsuyoshi Sekizuka et al	for lineage analysis	already deposited
12450	Japan/PG-12664/2020	EPI_ISL_897078	2020-11-14	Asia / Japan	Asia / Japan	B.1.1.214	Niigata Prefectural Institute of Public Health and Environmental Sciences	Pathogen Genomics Center, National Institute of Infectious Diseases	Tsuyoshi Sekizuka et al	for lineage analysis	already deposited
12451	Japan/PG-12665/2020	EPI_ISL_897079	2020-11-16	Asia / Japan	Asia / Japan	B.1.1.214	Niigata Prefectural Institute of Public Health and Environmental Sciences	Pathogen Genomics Center, National Institute of Infectious Diseases	Tsuyoshi Sekizuka et al	for lineage analysis	already deposited
12452	Japan/PG-12666/2020	EPI_ISL_897080	2020-11-16	Asia / Japan	Asia / Japan	B.1.1	Niigata Prefectural Institute of Public Health and Environmental Sciences	Pathogen Genomics Center, National Institute of Infectious Diseases	Tsuyoshi Sekizuka et al	for lineage analysis	already deposited
12453	Japan/PG-12667/2020	EPI_ISL_897081	2020-10-12	Asia / Japan	Asia / Japan	B.1.1.284	Pathogen Genomics Center, National Institute of Infectious Diseases	Pathogen Genomics Center, National Institute of Infectious Diseases	Tsuyoshi Sekizuka et al	for lineage analysis	already deposited
12454	Japan/PG-12668/2020	EPI_ISL_897082	2020-10-13	Asia / Japan	Asia / Japan	B.1.1.284	Pathogen Genomics Center, National Institute of Infectious Diseases	Pathogen Genomics Center, National Institute of Infectious Diseases	Tsuyoshi Sekizuka et al	for lineage analysis	already deposited
12455	Japan/PG-12669/2020	EPI_ISL_897083	2020-10-13	Asia / Japan	Asia / Japan	B.1.1.284	Pathogen Genomics Center, National Institute of Infectious Diseases	Pathogen Genomics Center, National Institute of Infectious Diseases	Tsuyoshi Sekizuka et al	for lineage analysis	already deposited
12456	Japan/PG-12670/2020	EPI_ISL_897084	2020-10-14	Asia / Japan	Asia / Japan	B.1.1.284	Pathogen Genomics Center, National Institute of Infectious Diseases	Pathogen Genomics Center, National Institute of Infectious Diseases	Tsuyoshi Sekizuka et al	for lineage analysis	already deposited
12457	Japan/PG-12671/2020	EPI_ISL_897085	2020-10-30	Asia / Japan	Asia / Japan	B.1.1.214	Pathogen Genomics Center, National Institute of Infectious Diseases	Pathogen Genomics Center, National Institute of Infectious Diseases	Tsuyoshi Sekizuka et al	for lineage analysis	already deposited
12458	Japan/PG-12672/2020	EPI_ISL_897086	2020-10-31	Asia / Japan	Asia / Japan	B.1.1.214	Pathogen Genomics Center, National Institute of Infectious Diseases	Pathogen Genomics Center, National Institute of Infectious Diseases	Tsuyoshi Sekizuka et al	for lineage analysis	already deposited
12459	Japan/PG-12673/2020	EPI_ISL_897087	2020-10-31	Asia / Japan	Asia / Japan	B.1.1.214	Pathogen Genomics Center, National Institute of Infectious Diseases	Pathogen Genomics Center, National Institute of Infectious Diseases	Tsuyoshi Sekizuka et al	for lineage analysis	already deposited
12460	Japan/PG-12674/2020	EPI_ISL_897088	2020-11-02	Asia / Japan	Asia / Japan	B.1.1.214	Pathogen Genomics Center, National Institute of Infectious Diseases	Pathogen Genomics Center, National Institute of Infectious Diseases	Tsuyoshi Sekizuka et al	for lineage analysis	already deposited
12461	Japan/PG-12675/2020	EPI_ISL_897089	2020-11-11	Asia / Japan	Asia / Japan	B.1.1.214	Pathogen Genomics Center, National Institute of Infectious Diseases	Pathogen Genomics Center, National Institute of Infectious Diseases	Tsuyoshi Sekizuka et al	for lineage analysis	already deposited
12462	Japan/PG-12676/2020	EPI_ISL_897090	2020-11-21	Asia / Japan	Asia / Japan	B.1.1.214	Pathogen Genomics Center, National Institute of Infectious Diseases	Pathogen Genomics Center, National Institute of Infectious Diseases	Tsuyoshi Sekizuka et al	for lineage analysis	already deposited
12463	Japan/PG-12677/2020	EPI_ISL_897091	2020-11-24	Asia / Japan	Asia / Japan	B.1.1.284	Pathogen Genomics Center, National Institute of Infectious Diseases	Pathogen Genomics Center, National Institute of Infectious Diseases	Tsuyoshi Sekizuka et al	for lineage analysis	already deposited
12464	Japan/PG-12678/2020	EPI_ISL_897092	2020-11-29	Asia / Japan	Asia / Japan	B.1.1.214	Pathogen Genomics Center, National Institute of Infectious Diseases	Pathogen Genomics Center, National Institute of Infectious Diseases	Tsuyoshi Sekizuka et al	for lineage analysis	already deposited
12465	Japan/PG-12679/2020	EPI_ISL_897093	2020-11-29	Asia / Japan	Asia / Japan	B.1.1.214	Pathogen Genomics Center, National Institute of Infectious Diseases	Pathogen Genomics Center, National Institute of Infectious Diseases	Tsuyoshi Sekizuka et al	for lineage analysis	already deposited
12466	Japan/PG-12680/2020	EPI_ISL_897094	2020-11-29	Asia / Japan	Asia / Japan	B.1.1.214	Pathogen Genomics Center, National Institute of Infectious Diseases	Pathogen Genomics Center, National Institute of Infectious Diseases	Tsuyoshi Sekizuka et al	for lineage analysis	already deposited
12467	Japan/PG-12681/2020	EPI_ISL_897095	2020-11-29	Asia / Japan	Asia / Japan	B.1.1.214	Pathogen Genomics Center, National Institute of Infectious Diseases	Pathogen Genomics Center, National Institute of Infectious Diseases	Tsuyoshi Sekizuka et al	for lineage analysis	already deposited
12468	Japan/PG-12682/2020	EPI_ISL_897096	2020-11-30	Asia / Japan	Asia / Japan	B.1.1.214	Pathogen Genomics Center, National Institute of Infectious Diseases	Pathogen Genomics Center, National Institute of Infectious Diseases	Tsuyoshi Sekizuka et al	for lineage analysis	already deposited
12469	Japan/PG-12683/2020	EPI_ISL_897097	2020-12-01	Asia / Japan	Asia / Japan	B.1.1.284	Pathogen Genomics Center, National Institute of Infectious Diseases	Pathogen Genomics Center, National Institute of Infectious Diseases	Tsuyoshi Sekizuka et al	for lineage analysis	already deposited
12470	Japan/PG-12684/2020	EPI_ISL_897098	2020-11-17	Asia / Japan	Asia / Japan	B.1.1.214	Pathogen Genomics Center, National Institute of Infectious Diseases	Pathogen Genomics Center, National Institute of Infectious Diseases	Tsuyoshi Sekizuka et al	for lineage analysis	already deposited
12471	Japan/PG-12685/2020	EPI_ISL_897099	2020-11-17	Asia / Japan	Asia / Japan	B.1.1.214	Pathogen Genomics Center, National Institute of Infectious Diseases	Pathogen Genomics Center, National Institute of Infectious Diseases	Tsuyoshi Sekizuka et al	for lineage analysis	already deposited
12472	Japan/PG-12686/2020	EPI_ISL_897100	2020-11-18	Asia / Japan	Asia / Japan	B.1.1.214	Pathogen Genomics Center, National Institute of Infectious Diseases	Pathogen Genomics Center, National Institute of Infectious Diseases	Tsuyoshi Sekizuka et al	for lineage analysis	already deposited
12473	Japan/PG-12687/2020	EPI_ISL_897101	2020-11-18	Asia / Japan	Asia / Japan	B.1.1.214	Pathogen Genomics Center, National Institute of Infectious Diseases	Pathogen Genomics Center, National Institute of Infectious Diseases	Tsuyoshi Sekizuka et al	for lineage analysis	already deposited
12474	Japan/PG-12688/2020	EPI_ISL_897102	2020-11-18	Asia / Japan	Asia / Japan	B.1.1.214	Pathogen Genomics Center, National Institute of Infectious Diseases	Pathogen Genomics Center, National Institute of Infectious Diseases	Tsuyoshi Sekizuka et al	for lineage analysis	already deposited
12475	Japan/PG-12689/2020	EPI_ISL_897103	2020-11-18	Asia / Japan	Asia / Japan	B.1.1.214	Pathogen Genomics Center, National Institute of Infectious Diseases	Pathogen Genomics Center, National Institute of Infectious Diseases	Tsuyoshi Sekizuka et al	for lineage analysis	already deposited
12476	Japan/PG-12690/2020	EPI_ISL_897104	2020-11-18	Asia / Japan	Asia / Japan	B.1.1.214	Pathogen Genomics Center, National Institute of Infectious Diseases	Pathogen Genomics Center, National Institute of Infectious Diseases	Tsuyoshi Sekizuka et al	for lineage analysis	already deposited
12477	Japan/PG-12691/2020	EPI_ISL_897105	2020-11-19	Asia / Japan	Asia / Japan	B.1.1.214	Pathogen Genomics Center, National Institute of Infectious Diseases	Pathogen Genomics Center, National Institute of Infectious Diseases	Tsuyoshi Sekizuka et al	for lineage analysis	already deposited
12478	Japan/PG-12692/2020	EPI_ISL_897106	2020-11-20	Asia / Japan	Asia / Japan	B.1.1.214	Pathogen Genomics Center, National Institute of Infectious Diseases	Pathogen Genomics Center, National Institute of Infectious Diseases	Tsuyoshi Sekizuka et al	for lineage analysis	already deposited
12479	Japan/PG-12693/2020	EPI_ISL_897107	2020-11-20	Asia / Japan	Asia / Japan	B.1.1.214	Pathogen Genomics Center, National Institute of Infectious Diseases	Pathogen Genomics Center, National Institute of Infectious Diseases	Tsuyoshi Sekizuka et al	for lineage analysis	already deposited
12480	Japan/PG-12694/2020	EPI_ISL_897108	2020-11-21	Asia / Japan	Asia / Japan	B.1.1.214	Pathogen Genomics Center, National Institute of Infectious Diseases	Pathogen Genomics Center, National Institute of Infectious Diseases	Tsuyoshi Sekizuka et al	for lineage analysis	already deposited
12481	Japan/PG-12695/2020	EPI_ISL_897109	2020-11-20	Asia / Japan	Asia / Japan	B.1.1.214	Pathogen Genomics Center, National Institute of Infectious Diseases	Pathogen Genomics Center, National Institute of Infectious Diseases	Tsuyoshi Sekizuka et al	for lineage analysis	already deposited
12482	Japan/PG-12696/2020	EPI_ISL_897110	2020-11-20	Asia / Japan	Asia / Japan	B.1.1.214	Pathogen Genomics Center, National Institute of Infectious Diseases	Pathogen Genomics Center, National Institute of Infectious Diseases	Tsuyoshi Sekizuka et al	for lineage analysis	already deposited
12483	Japan/PG-12697/2020	EPI_ISL_897111	2020-11-20	Asia / Japan	Asia / Japan	B.1.1.214	Pathogen Genomics Center, National Institute of Infectious Diseases	Pathogen Genomics Center, National Institute of Infectious Diseases	Tsuyoshi Sekizuka et al	for lineage analysis	already deposited
12484	Japan/PG-12698/2020	EPI_ISL_897112	2020-11-21	Asia / Japan	Asia / Japan	B.1.1.214	Pathogen Genomics Center, National Institute of Infectious Diseases	Pathogen Genomics Center, National Institute of Infectious Diseases	Tsuyoshi Sekizuka et al	for lineage analysis	already deposited
12485	Japan/PG-12699/2020	EPI_ISL_897113	2020-11-20	Asia / Japan	Asia / Japan	B.1.1.214	Pathogen Genomics Center, National Institute of Infectious Diseases	Pathogen Genomics Center, National Institute of Infectious Diseases	Tsuyoshi Sekizuka et al	for lineage analysis	already deposited
12486	Japan/PG-12700/2020	EPI_ISL_897114	2020-11-23	Asia / Japan	Asia / Japan	B.1.1.214	Pathogen Genomics Center, National Institute of Infectious Diseases	Pathogen Genomics Center, National Institute of Infectious Diseases	Tsuyoshi Sekizuka et al	for lineage analysis	already deposited
12487	Japan/PG-12701/2020	EPI_ISL_897115	2020-11-23	Asia / Japan	Asia / Japan	B.1.1.214	Pathogen Genomics Center, National Institute of Infectious Diseases	Pathogen Genomics Center, National Institute of Infectious Diseases	Tsuyoshi Sekizuka et al	for lineage analysis	already deposited
12488	Japan/PG-12702/2020	EPI_ISL_897116	2020-11-23	Asia / Japan	Asia / Japan	B.1.1.214	Pathogen Genomics Center, National Institute of Infectious Diseases	Pathogen Genomics Center, National Institute of Infectious Diseases	Tsuyoshi Sekizuka et al	for lineage analysis	already deposited
12489	Japan/PG-12703/2020	EPI_ISL_897117	2020-11-24	Asia / Japan	Asia / Japan	B.1.1.214	Pathogen Genomics Center, National Institute of Infectious Diseases	Pathogen Genomics Center, National Institute of Infectious Diseases	Tsuyoshi Sekizuka et al	for lineage analysis	already deposited
12490	Japan/PG-12704/2020	EPI_ISL_897118	2020-11-24	Asia / Japan	Asia / Japan	B.1.1.214	Pathogen Genomics Center, National Institute of Infectious Diseases	Pathogen Genomics Center, National Institute of Infectious Diseases	Tsuyoshi Sekizuka et al	for lineage analysis	already deposited
12491	Japan/PG-12705/2020	EPI_ISL_897119	2020-11-24	Asia / Japan	Asia / Japan	B.1.1.214	Pathogen Genomics Center, National Institute of Infectious Diseases	Pathogen Genomics Center, National Institute of Infectious Diseases	Tsuyoshi Sekizuka et al	for lineage analysis	already deposited
12492	Japan/PG-12706/2020	EPI_ISL_897120	2020-11-25	Asia / Japan	Asia / Japan	B.1.1.214	Pathogen Genomics Center, National Institute of Infectious Diseases	Pathogen Genomics Center, National Institute of Infectious Diseases	Tsuyoshi Sekizuka et al	for lineage analysis	already deposited
12493	Japan/PG-12707/2020	EPI_ISL_897121	2020-11-24	Asia / Japan	Asia / Japan	B.1.1.214	Pathogen Genomics Center, National Institute of Infectious Diseases	Pathogen Genomics Center, National Institute of Infectious Diseases	Tsuyoshi Sekizuka et al	for lineage analysis	already deposited
12494	Japan/PG-12708/2020	EPI_ISL_897122	2020-11-24	Asia / Japan	Asia / Japan	B.1.1.214	Pathogen Genomics Center, National Institute of Infectious Diseases	Pathogen Genomics Center, National Institute of Infectious Diseases	Tsuyoshi Sekizuka et al	for lineage analysis	already deposited
12495	Japan/PG-12709/2020	EPI_ISL_897123	2020-11-26	Asia / Japan	Asia / Japan	B.1.1.214	Pathogen Genomics Center, National Institute of Infectious Diseases	Pathogen Genomics Center, National Institute of Infectious Diseases	Tsuyoshi Sekizuka et al	for lineage analysis	already deposited
12496	Japan/PG-12710/2020	EPI_ISL_897124	2020-11-27	Asia / Japan	Asia / Japan	B.1.1.214	Pathogen Genomics Center, National Institute of Infectious Diseases	Pathogen Genomics Center, National Institute of Infectious Diseases	Tsuyoshi Sekizuka et al	for lineage analysis	already deposited
12497	Japan/PG-12711/2020	EPI_ISL_897125	2020-11-27	Asia / Japan	Asia / Japan	B.1.1.214	Pathogen Genomics Center, National Institute of Infectious Diseases	Pathogen Genomics Center, National Institute of Infectious Diseases	Tsuyoshi Sekizuka et al	for lineage analysis	already deposited
12498	Japan/PG-12712/2020	EPI_ISL_897126	2020-11-28	Asia / Japan	Asia / Japan	B.1.1.214	Pathogen Genomics Center, National Institute of Infectious Diseases	Pathogen Genomics Center, National Institute of Infectious Diseases	Tsuyoshi Sekizuka et al	for lineage analysis	already deposited
12499	Japan/PG-12713/2020	EPI_ISL_897127	2020-11-27	Asia / Japan	Asia / Japan	B.1.1.214	Pathogen Genomics Center, National Institute of Infectious Diseases	Pathogen Genomics Center, National Institute of Infectious Diseases	Tsuyoshi Sekizuka et al	for lineage analysis	already deposited
12500	Japan/PG-12714/2020	EPI_ISL_897128	2020-11-28	Asia / Japan	Asia / Japan	B.1.1.214	Pathogen Genomics Center, National Institute of Infectious Diseases	Pathogen Genomics Center, National Institute of Infectious Diseases	Tsuyoshi Sekizuka et al	for lineage analysis	already deposited
12501	Japan/PG-12715/2020	EPI_ISL_897129	2020-11-24	Asia / Japan	Asia / Japan	B.1.1.214	Pathogen Genomics Center, National Institute of Infectious Diseases	Pathogen Genomics Center, National Institute of Infectious Diseases	Tsuyoshi Sekizuka et al	for lineage analysis	already deposited
12502	Japan/PG-12716/2020	EPI_ISL_897130	2020-11-28	Asia / Japan	Asia / Japan	B.1.1.214	Pathogen Genomics Center, National Institute of Infectious Diseases	Pathogen Genomics Center, National Institute of Infectious Diseases	Tsuyoshi Sekizuka et al	for lineage analysis	already deposited
12503	Japan/PG-12717/2020	EPI_ISL_897131	2020-11-30	Asia / Japan	Asia / Japan	B.1.1.214	Pathogen Genomics Center, National Institute of Infectious Diseases	Pathogen Genomics Center, National Institute of Infectious Diseases	Tsuyoshi Sekizuka et al	for lineage analysis	already deposited
12504	Japan/PG-12718/2020	EPI_ISL_897132	2020-11-30	Asia / Japan	Asia / Japan	B.1.1.214	Pathogen Genomics Center, National Institute of Infectious Diseases	Pathogen Genomics Center, National Institute of Infectious Diseases	Tsuyoshi Sekizuka et al	for lineage analysis	already deposited
12505	Japan/PG-12719/2020	EPI_ISL_897133	2020-11-30	Asia / Japan	Asia / Japan	B.1.1.214	Pathogen Genomics Center, National Institute of Infectious Diseases	Pathogen Genomics Center, National Institute of Infectious Diseases	Tsuyoshi Sekizuka et al	for lineage analysis	already deposited
12506	Japan/PG-12720/2020	EPI_ISL_897134	2020-11-30	Asia / Japan	Asia / Japan	B.1.1.214	Pathogen Genomics Center, National Institute of Infectious Diseases	Pathogen Genomics Center, National Institute of Infectious Diseases	Tsuyoshi Sekizuka et al	for lineage analysis	already deposited
12507	Japan/PG-12721/2020	EPI_ISL_897135	2020-12-01	Asia / Japan	Asia / Japan	B.1.1.214	Pathogen Genomics Center, National Institute of Infectious Diseases	Pathogen Genomics Center, National Institute of Infectious Diseases	Tsuyoshi Sekizuka et al	for lineage analysis	already deposited
12508	Japan/PG-12722/2020	EPI_ISL_897136	2020-12-01	Asia / Japan	Asia / Japan	B.1.1.214	Pathogen Genomics Center, National Institute of Infectious Diseases	Pathogen Genomics Center, National Institute of Infectious Diseases	Tsuyoshi Sekizuka et al	for lineage analysis	already deposited
12509	Japan/PG-12723/2020	EPI_ISL_897137	2020-12-01	Asia / Japan	Asia / Japan	B.1.1.214	Pathogen Genomics Center, National Institute of Infectious Diseases	Pathogen Genomics Center, National Institute of Infectious Diseases	Tsuyoshi Sekizuka et al	for lineage analysis	already deposited
12510	Japan/PG-12724/2020	EPI_ISL_897138	2020-12-01	Asia / Japan	Asia / Japan	B.1.1.214	Pathogen Genomics Center, National Institute of Infectious Diseases	Pathogen Genomics Center, National Institute of Infectious Diseases	Tsuyoshi Sekizuka et al	for lineage analysis	already deposited
12511	Japan/PG-12725/2020	EPI_ISL_897139	2020-11-09	Asia / Japan	Asia / Japan	B.1.1.214	Pathogen Genomics Center, National Institute of Infectious Diseases	Pathogen Genomics Center, National Institute of Infectious Diseases	Tsuyoshi Sekizuka et al	for lineage analysis	already deposited
12512	Japan/PG-12726/2020	EPI_ISL_897140	2020-11-13	Asia / Japan	Asia / Japan	B.1.1.214	Pathogen Genomics Center, National Institute of Infectious Diseases	Pathogen Genomics Center, National Institute of Infectious Diseases	Tsuyoshi Sekizuka et al	for lineage analysis	already deposited
12513	Japan/PG-12727/2020	EPI_ISL_897141	2020-11-17	Asia / Japan	Asia / Japan	B.1.1.214	Pathogen Genomics Center, National Institute of Infectious Diseases	Pathogen Genomics Center, National Institute of Infectious Diseases	Tsuyoshi Sekizuka et al	for lineage analysis	already deposited
12514	Japan/PG-12728/2020	EPI_ISL_897142	2020-11-18	Asia / Japan	Asia / Japan	B.1.1.214	Pathogen Genomics Center, National Institute of Infectious Diseases	Pathogen Genomics Center, National Institute of Infectious Diseases	Tsuyoshi Sekizuka et al	for lineage analysis	already deposited
12515	Japan/PG-12729/2020	EPI_ISL_897143	2020-11-18	Asia / Japan	Asia / Japan	B.1.1.214	Pathogen Genomics Center, National Institute of Infectious Diseases	Pathogen Genomics Center, National Institute of Infectious Diseases	Tsuyoshi Sekizuka et al	for lineage analysis	already deposited
12516	Japan/PG-12730/2020	EPI_ISL_897144	2020-11-20	Asia / Japan	Asia / Japan	B.1.1.214	Pathogen Genomics Center, National Institute of Infectious Diseases	Pathogen Genomics Center, National Institute of Infectious Diseases	Tsuyoshi Sekizuka et al	for lineage analysis	already deposited
12517	Japan/PG-12731/2020	EPI_ISL_897145	2020-11-18	Asia / Japan	Asia / Japan	B.1.1.214	Pathogen Genomics Center, National Institute of Infectious Diseases	Pathogen Genomics Center, National Institute of Infectious Diseases	Tsuyoshi Sekizuka et al	for lineage analysis	already deposited
12518	Japan/PG-12732/2020	EPI_ISL_897146	2020-11-19	Asia / Japan	Asia / Japan	B.1.1.214	Pathogen Genomics Center, National Institute of Infectious Diseases	Pathogen Genomics Center, National Institute of Infectious Diseases	Tsuyoshi Sekizuka et al	for lineage analysis	already deposited
12519	Japan/PG-12733/2020	EPI_ISL_897147	2020-11-23	Asia / Japan	Asia / Japan	B.1.1.214	Pathogen Genomics Center, National Institute of Infectious Diseases	Pathogen Genomics Center, National Institute of Infectious Diseases	Tsuyoshi Sekizuka et al	for lineage analysis	already deposited
12520	Japan/PG-12734/2020	EPI_ISL_897148	2020-11-29	Asia / Japan	Asia / Japan	B.1.1.214	Pathogen Genomics Center, National Institute of Infectious Diseases	Pathogen Genomics Center, National Institute of Infectious Diseases	Tsuyoshi Sekizuka et al	for lineage analysis	already deposited
12521	Japan/PG-12735/2020	EPI_ISL_897149	2020-10-22	Asia / Japan	Asia / Japan	B.1.1.214	Pathogen Genomics Center, National Institute of Infectious Diseases	Pathogen Genomics Center, National Institute of Infectious Diseases	Tsuyoshi Sekizuka et al	for lineage analysis	already deposited
12522	Japan/PG-12736/2020	EPI_ISL_897150	2020-10-29	Asia / Japan	Asia / Japan	B.1.1.214	Pathogen Genomics Center, National Institute of Infectious Diseases	Pathogen Genomics Center, National Institute of Infectious Diseases	Tsuyoshi Sekizuka et al	for lineage analysis	already deposited
12523	Japan/PG-12737/2020	EPI_ISL_897151	2020-11-08	Asia / Japan	Asia / Japan	B.1.1.214	Pathogen Genomics Center, National Institute of Infectious Diseases	Pathogen Genomics Center, National Institute of Infectious Diseases	Tsuyoshi Sekizuka et al	for lineage analysis	already deposited
12524	Japan/PG-12738/2020	EPI_ISL_897152	2020-11-09	Asia / Japan	Asia / Japan	B.1.1.369	Pathogen Genomics Center, National Institute of Infectious Diseases	Pathogen Genomics Center, National Institute of Infectious Diseases	Tsuyoshi Sekizuka et al	for lineage analysis	already deposited
12525	Japan/PG-12739/2020	EPI_ISL_897153	2020-11-12	Asia / Japan	Asia / Japan	B.1.1.214	Pathogen Genomics Center, National Institute of Infectious Diseases	Pathogen Genomics Center, National Institute of Infectious Diseases	Tsuyoshi Sekizuka et al	for lineage analysis	already deposited
12526	Japan/PG-12740/2020	EPI_ISL_897154	2020-11-12	Asia / Japan	Asia / Japan	B.1.1.284	Pathogen Genomics Center, National Institute of Infectious Diseases	Pathogen Genomics Center, National Institute of Infectious Diseases	Tsuyoshi Sekizuka et al	for lineage analysis	already deposited
12527	Japan/PG-12741/2020	EPI_ISL_897155	2020-11-12	Asia / Japan	Asia / Japan	B.1.1.284	Pathogen Genomics Center, National Institute of Infectious Diseases	Pathogen Genomics Center, National Institute of Infectious Diseases	Tsuyoshi Sekizuka et al	for lineage analysis	already deposited
12528	Japan/PG-12742/2020	EPI_ISL_897156	2020-11-13	Asia / Japan	Asia / Japan	B.1.1.214	Pathogen Genomics Center, National Institute of Infectious Diseases	Pathogen Genomics Center, National Institute of Infectious Diseases	Tsuyoshi Sekizuka et al	for lineage analysis	already deposited
12529	Japan/PG-12743/2020	EPI_ISL_897157	2020-11-13	Asia / Japan	Asia / Japan	B.1.1.284	Pathogen Genomics Center, National Institute of Infectious Diseases	Pathogen Genomics Center, National Institute of Infectious Diseases	Tsuyoshi Sekizuka et al	for lineage analysis	already deposited
12530	Japan/PG-12744/2020	EPI_ISL_897158	2020-11-13	Asia / Japan	Asia / Japan	B.1.1.284	Pathogen Genomics Center, National Institute of Infectious Diseases	Pathogen Genomics Center, National Institute of Infectious Diseases	Tsuyoshi Sekizuka et al	for lineage analysis	already deposited
12531	Japan/PG-12745/2020	EPI_ISL_897159	2020-11-13	Asia / Japan	Asia / Japan	B.1.1.284	Pathogen Genomics Center, National Institute of Infectious Diseases	Pathogen Genomics Center, National Institute of Infectious Diseases	Tsuyoshi Sekizuka et al	for lineage analysis	already deposited
12532	Japan/PG-12746/2020	EPI_ISL_897160	2020-11-17	Asia / Japan	Asia / Japan	B.1.1.214	Pathogen Genomics Center, National Institute of Infectious Diseases	Pathogen Genomics Center, National Institute of Infectious Diseases	Tsuyoshi Sekizuka et al	for lineage analysis	already deposited
12533	Japan/PG-12747/2020	EPI_ISL_897161	2020-11-18	Asia / Japan	Asia / Japan	B.1.1.214	Pathogen Genomics Center, National Institute of Infectious Diseases	Pathogen Genomics Center, National Institute of Infectious Diseases	Tsuyoshi Sekizuka et al	for lineage analysis	already deposited
12534	Japan/PG-12748/2020	EPI_ISL_897162	2020-11-19	Asia / Japan	Asia / Japan	B.1.1.214	Pathogen Genomics Center, National Institute of Infectious Diseases	Pathogen Genomics Center, National Institute of Infectious Diseases	Tsuyoshi Sekizuka et al	for lineage analysis	already deposited
12535	Japan/PG-12749/2020	EPI_ISL_897163	2020-11-24	Asia / Japan	Asia / Japan	B.1.1.214	Pathogen Genomics Center, National Institute of Infectious Diseases	Pathogen Genomics Center, National Institute of Infectious Diseases	Tsuyoshi Sekizuka et al	for lineage analysis	already deposited
12536	Japan/PG-12750/2020	EPI_ISL_897164	2020-11-24	Asia / Japan	Asia / Japan	B.1.1.214	Pathogen Genomics Center, National Institute of Infectious Diseases	Pathogen Genomics Center, National Institute of Infectious Diseases	Tsuyoshi Sekizuka et al	for lineage analysis	already deposited
12537	Japan/PG-12751/2020	EPI_ISL_897165	2020-11-24	Asia / Japan	Asia / Japan	B.1.1.284	Pathogen Genomics Center, National Institute of Infectious Diseases	Pathogen Genomics Center, National Institute of Infectious Diseases	Tsuyoshi Sekizuka et al	for lineage analysis	already deposited
12538	Japan/PG-12752/2020	EPI_ISL_897166	2020-11-25	Asia / Japan	Asia / Japan	B.1.1.214	Pathogen Genomics Center, National Institute of Infectious Diseases	Pathogen Genomics Center, National Institute of Infectious Diseases	Tsuyoshi Sekizuka et al	for lineage analysis	already deposited
12539	Japan/PG-12753/2020	EPI_ISL_897167	2020-11-26	Asia / Japan	Asia / Japan	B.1.1.214	Pathogen Genomics Center, National Institute of Infectious Diseases	Pathogen Genomics Center, National Institute of Infectious Diseases	Tsuyoshi Sekizuka et al	for lineage analysis	already deposited
12540	Japan/PG-12754/2020	EPI_ISL_897168	2020-11-26	Asia / Japan	Asia / Japan	B.1.1.214	Pathogen Genomics Center, National Institute of Infectious Diseases	Pathogen Genomics Center, National Institute of Infectious Diseases	Tsuyoshi Sekizuka et al	for lineage analysis	already deposited
12541	Japan/PG-12755/2020	EPI_ISL_897169	2020-11-27	Asia / Japan	Asia / Japan	B.1.1.214	Pathogen Genomics Center, National Institute of Infectious Diseases	Pathogen Genomics Center, National Institute of Infectious Diseases	Tsuyoshi Sekizuka et al	for lineage analysis	already deposited
12542	Japan/PG-12756/2020	EPI_ISL_897170	2020-11-29	Asia / Japan	Asia / Japan	B.1.1.284	Pathogen Genomics Center, National Institute of Infectious Diseases	Pathogen Genomics Center, National Institute of Infectious Diseases	Tsuyoshi Sekizuka et al	for lineage analysis	already deposited
12543	Japan/PG-12757/2020	EPI_ISL_897171	2020-11-12	Asia / Japan	Asia / Japan	B.1.1.214	Tokyo Metropolitan Institute of Public Health	Pathogen Genomics Center, National Institute of Infectious Diseases	Tsuyoshi Sekizuka et al	for lineage analysis	already deposited
12544	Japan/PG-12758/2020	EPI_ISL_897172	2020-11-13	Asia / Japan	Asia / Japan	B.1.1.214	Tokyo Metropolitan Institute of Public Health	Pathogen Genomics Center, National Institute of Infectious Diseases	Tsuyoshi Sekizuka et al	for lineage analysis	already deposited
12545	Japan/PG-12759/2020	EPI_ISL_897173	2020-11-13	Asia / Japan	Asia / Japan	B.1.1.214	Tokyo Metropolitan Institute of Public Health	Pathogen Genomics Center, National Institute of Infectious Diseases	Tsuyoshi Sekizuka et al	for lineage analysis	already deposited
12546	Japan/PG-12760/2020	EPI_ISL_897174	2020-11-13	Asia / Japan	Asia / Japan	B.1.1.214	Tokyo Metropolitan Institute of Public Health	Pathogen Genomics Center, National Institute of Infectious Diseases	Tsuyoshi Sekizuka et al	for lineage analysis	already deposited
12547	Japan/PG-12761/2020	EPI_ISL_897175	2020-11-13	Asia / Japan	Asia / Japan	B.1.1.214	Tokyo Metropolitan Institute of Public Health	Pathogen Genomics Center, National Institute of Infectious Diseases	Tsuyoshi Sekizuka et al	for lineage analysis	already deposited
12548	Japan/PG-12762/2020	EPI_ISL_897176	2020-11-13	Asia / Japan	Asia / Japan	B.1.1.214	Tokyo Metropolitan Institute of Public Health	Pathogen Genomics Center, National Institute of Infectious Diseases	Tsuyoshi Sekizuka et al	for lineage analysis	already deposited
12549	Japan/PG-12763/2020	EPI_ISL_897177	2020-11-13	Asia / Japan	Asia / Japan	B.1.1.214	Tokyo Metropolitan Institute of Public Health	Pathogen Genomics Center, National Institute of Infectious Diseases	Tsuyoshi Sekizuka et al	for lineage analysis	already deposited
12550	Japan/PG-12764/2020	EPI_ISL_897178	2020-11-13	Asia / Japan	Asia / Japan	B.1.1.214	Tokyo Metropolitan Institute of Public Health	Pathogen Genomics Center, National Institute of Infectious Diseases	Tsuyoshi Sekizuka et al	for lineage analysis	already deposited
12551	Japan/PG-12765/2020	EPI_ISL_897179	2020-11-16	Asia / Japan	Asia / Japan	B.1.1.214	Tokyo Metropolitan Institute of Public Health	Pathogen Genomics Center, National Institute of Infectious Diseases	Tsuyoshi Sekizuka et al	for lineage analysis	already deposited
12552	Japan/PG-12766/2020	EPI_ISL_897180	2020-11-16	Asia / Japan	Asia / Japan	B.1.1.214	Tokyo Metropolitan Institute of Public Health	Pathogen Genomics Center, National Institute of Infectious Diseases	Tsuyoshi Sekizuka et al	for lineage analysis	already deposited
12553	Japan/PG-12767/2020	EPI_ISL_897181	2020-11-18	Asia / Japan	Asia / Japan	B.1.1.284	Tokyo Metropolitan Institute of Public Health	Pathogen Genomics Center, National Institute of Infectious Diseases	Tsuyoshi Sekizuka et al	for lineage analysis	already deposited
12554	Japan/PG-12768/2020	EPI_ISL_897182	2020-11-19	Asia / Japan	Asia / Japan	B.1.1.214	Tokyo Metropolitan Institute of Public Health	Pathogen Genomics Center, National Institute of Infectious Diseases	Tsuyoshi Sekizuka et al	for lineage analysis	already deposited
12555	Japan/PG-12769/2020	EPI_ISL_897183	2020-11-20	Asia / Japan	Asia / Japan	B.1.1.284	Tokyo Metropolitan Institute of Public Health	Pathogen Genomics Center, National Institute of Infectious Diseases	Tsuyoshi Sekizuka et al	for lineage analysis	already deposited
12556	Japan/PG-12770/2020	EPI_ISL_897184	2020-11-20	Asia / Japan	Asia / Japan	B.1.1.214	Tokyo Metropolitan Institute of Public Health	Pathogen Genomics Center, National Institute of Infectious Diseases	Tsuyoshi Sekizuka et al	for lineage analysis	already deposited
12557	Japan/PG-12771/2020	EPI_ISL_897185	2020-11-21	Asia / Japan	Asia / Japan	B.1.1.214	Tokyo Metropolitan Institute of Public Health	Pathogen Genomics Center, National Institute of Infectious Diseases	Tsuyoshi Sekizuka et al	for lineage analysis	already deposited
12558	Japan/PG-12772/2020	EPI_ISL_897186	2020-11-20	Asia / Japan	Asia / Japan	B.1.1	Tokyo Metropolitan Institute of Public Health	Pathogen Genomics Center, National Institute of Infectious Diseases	Tsuyoshi Sekizuka et al	for lineage analysis	already deposited
12559	Japan/PG-12773/2020	EPI_ISL_897187	2020-11-20	Asia / Japan	Asia / Japan	B.1.1	Tokyo Metropolitan Institute of Public Health	Pathogen Genomics Center, National Institute of Infectious Diseases	Tsuyoshi Sekizuka et al	for lineage analysis	already deposited
12560	Japan/PG-12774/2020	EPI_ISL_897188	2020-11-20	Asia / Japan	Asia / Japan	B.1.1.214	Tokyo Metropolitan Institute of Public Health	Pathogen Genomics Center, National Institute of Infectious Diseases	Tsuyoshi Sekizuka et al	for lineage analysis	already deposited
12561	Japan/PG-12775/2020	EPI_ISL_897189	2020-11-20	Asia / Japan	Asia / Japan	B.1.1.214	Tokyo Metropolitan Institute of Public Health	Pathogen Genomics Center, National Institute of Infectious Diseases	Tsuyoshi Sekizuka et al	for lineage analysis	already deposited
12562	Japan/PG-12776/2020	EPI_ISL_897190	2020-11-21	Asia / Japan	Asia / Japan	B.1.1.214	Tokyo Metropolitan Institute of Public Health	Pathogen Genomics Center, National Institute of Infectious Diseases	Tsuyoshi Sekizuka et al	for lineage analysis	already deposited
12563	Japan/PG-12777/2020	EPI_ISL_897191	2020-11-22	Asia / Japan	Asia / Japan	B.1.1.284	Tokyo Metropolitan Institute of Public Health	Pathogen Genomics Center, National Institute of Infectious Diseases	Tsuyoshi Sekizuka et al	for lineage analysis	already deposited
12564	Japan/PG-12778/2020	EPI_ISL_897192	2020-11-24	Asia / Japan	Asia / Japan	B.1.1.214	Tokyo Metropolitan Institute of Public Health	Pathogen Genomics Center, National Institute of Infectious Diseases	Tsuyoshi Sekizuka et al	for lineage analysis	already deposited
12565	Japan/PG-12779/2020	EPI_ISL_897193	2020-11-23	Asia / Japan	Asia / Japan	B.1.1.214	Tokyo Metropolitan Institute of Public Health	Pathogen Genomics Center, National Institute of Infectious Diseases	Tsuyoshi Sekizuka et al	for lineage analysis	already deposited
12566	Japan/PG-12780/2020	EPI_ISL_897194	2020-11-23	Asia / Japan	Asia / Japan	B.1.1.214	Tokyo Metropolitan Institute of Public Health	Pathogen Genomics Center, National Institute of Infectious Diseases	Tsuyoshi Sekizuka et al	for lineage analysis	already deposited
12567	Japan/PG-12781/2020	EPI_ISL_897195	2020-11-25	Asia / Japan	Asia / Japan	B.1.1.214	Tokyo Metropolitan Institute of Public Health	Pathogen Genomics Center, National Institute of Infectious Diseases	Tsuyoshi Sekizuka et al	for lineage analysis	already deposited
12568	Japan/PG-12782/2020	EPI_ISL_897196	2020-11-25	Asia / Japan	Asia / Japan	B.1.1.214	Tokyo Metropolitan Institute of Public Health	Pathogen Genomics Center, National Institute of Infectious Diseases	Tsuyoshi Sekizuka et al	for lineage analysis	already deposited
12569	Japan/PG-12783/2020	EPI_ISL_897197	2020-11-25	Asia / Japan	Asia / Japan	B.1.1.214	Tokyo Metropolitan Institute of Public Health	Pathogen Genomics Center, National Institute of Infectious Diseases	Tsuyoshi Sekizuka et al	for lineage analysis	already deposited
12570	Japan/PG-12784/2020	EPI_ISL_897198	2020-11-23	Asia / Japan	Asia / Japan	B.1.1.214	Tokyo Metropolitan Institute of Public Health	Pathogen Genomics Center, National Institute of Infectious Diseases	Tsuyoshi Sekizuka et al	for lineage analysis	already deposited
12571	Japan/PG-12785/2020	EPI_ISL_897199	2020-11-24	Asia / Japan	Asia / Japan	B.1.1.214	Tokyo Metropolitan Institute of Public Health	Pathogen Genomics Center, National Institute of Infectious Diseases	Tsuyoshi Sekizuka et al	for lineage analysis	already deposited
12572	Japan/PG-12786/2020	EPI_ISL_897200	2020-11-25	Asia / Japan	Asia / Japan	B.1.1.214	Tokyo Metropolitan Institute of Public Health	Pathogen Genomics Center, National Institute of Infectious Diseases	Tsuyoshi Sekizuka et al	for lineage analysis	already deposited
12573	Japan/PG-12787/2020	EPI_ISL_897201	2020-11-25	Asia / Japan	Asia / Japan	B.1.1.214	Tokyo Metropolitan Institute of Public Health	Pathogen Genomics Center, National Institute of Infectious Diseases	Tsuyoshi Sekizuka et al	for lineage analysis	already deposited
12574	Japan/PG-12788/2020	EPI_ISL_897202	2020-11-26	Asia / Japan	Asia / Japan	B.1.1.214	Tokyo Metropolitan Institute of Public Health	Pathogen Genomics Center, National Institute of Infectious Diseases	Tsuyoshi Sekizuka et al	for lineage analysis	already deposited
12575	Japan/PG-12789/2020	EPI_ISL_897203	2020-11-26	Asia / Japan	Asia / Japan	B.1.1.214	Tokyo Metropolitan Institute of Public Health	Pathogen Genomics Center, National Institute of Infectious Diseases	Tsuyoshi Sekizuka et al	for lineage analysis	already deposited
12576	Japan/PG-12790/2020	EPI_ISL_897204	2020-11-26	Asia / Japan	Asia / Japan	B.1.1.214	Tokyo Metropolitan Institute of Public Health	Pathogen Genomics Center, National Institute of Infectious Diseases	Tsuyoshi Sekizuka et al	for lineage analysis	already deposited
12577	Japan/PG-12791/2020	EPI_ISL_897205	2020-11-25	Asia / Japan	Asia / Japan	B.1.1.214	Tokyo Metropolitan Institute of Public Health	Pathogen Genomics Center, National Institute of Infectious Diseases	Tsuyoshi Sekizuka et al	for lineage analysis	already deposited
12578	Japan/PG-12792/2020	EPI_ISL_897206	2020-11-20	Asia / Japan	Asia / Japan	B.1.1.214	Pathogen Genomics Center, National Institute of Infectious Diseases	Pathogen Genomics Center, National Institute of Infectious Diseases	Tsuyoshi Sekizuka et al	for lineage analysis	already deposited
12579	Japan/PG-12793/2020	EPI_ISL_897207	2020-11-25	Asia / Japan	Asia / Japan	B.1.1.214	Pathogen Genomics Center, National Institute of Infectious Diseases	Pathogen Genomics Center, National Institute of Infectious Diseases	Tsuyoshi Sekizuka et al	for lineage analysis	already deposited
12580	Japan/PG-12794/2020	EPI_ISL_897208	2020-11-26	Asia / Japan	Asia / Japan	B.1.1.214	Pathogen Genomics Center, National Institute of Infectious Diseases	Pathogen Genomics Center, National Institute of Infectious Diseases	Tsuyoshi Sekizuka et al	for lineage analysis	already deposited
12581	Japan/PG-12795/2020	EPI_ISL_897209	2020-11-26	Asia / Japan	Asia / Japan	B.1.1.214	Pathogen Genomics Center, National Institute of Infectious Diseases	Pathogen Genomics Center, National Institute of Infectious Diseases	Tsuyoshi Sekizuka et al	for lineage analysis	already deposited
12582	Japan/PG-12796/2020	EPI_ISL_897210	2020-11-25	Asia / Japan	Asia / Japan	B.1.1.214	Pathogen Genomics Center, National Institute of Infectious Diseases	Pathogen Genomics Center, National Institute of Infectious Diseases	Tsuyoshi Sekizuka et al	for lineage analysis	already deposited
12583	Japan/PG-12797/2020	EPI_ISL_897211	2020-11-26	Asia / Japan	Asia / Japan	B.1.1.214	Pathogen Genomics Center, National Institute of Infectious Diseases	Pathogen Genomics Center, National Institute of Infectious Diseases	Tsuyoshi Sekizuka et al	for lineage analysis	already deposited
12584	Japan/PG-12798/2020	EPI_ISL_897212	2020-11-27	Asia / Japan	Asia / Japan	B.1.1.214	Pathogen Genomics Center, National Institute of Infectious Diseases	Pathogen Genomics Center, National Institute of Infectious Diseases	Tsuyoshi Sekizuka et al	for lineage analysis	already deposited
12585	Japan/PG-12799/2020	EPI_ISL_897213	2020-11-26	Asia / Japan	Asia / Japan	B.1.1.214	Pathogen Genomics Center, National Institute of Infectious Diseases	Pathogen Genomics Center, National Institute of Infectious Diseases	Tsuyoshi Sekizuka et al	for lineage analysis	already deposited
12586	Japan/PG-12800/2020	EPI_ISL_897214	2020-11-26	Asia / Japan	Asia / Japan	B.1.1.214	Pathogen Genomics Center, National Institute of Infectious Diseases	Pathogen Genomics Center, National Institute of Infectious Diseases	Tsuyoshi Sekizuka et al	for lineage analysis	already deposited
12587	Japan/PG-12801/2020	EPI_ISL_897215	2020-11-26	Asia / Japan	Asia / Japan	B.1.1.214	Pathogen Genomics Center, National Institute of Infectious Diseases	Pathogen Genomics Center, National Institute of Infectious Diseases	Tsuyoshi Sekizuka et al	for lineage analysis	already deposited
12588	Japan/PG-12802/2020	EPI_ISL_897216	2020-11-27	Asia / Japan	Asia / Japan	B.1.1.214	Pathogen Genomics Center, National Institute of Infectious Diseases	Pathogen Genomics Center, National Institute of Infectious Diseases	Tsuyoshi Sekizuka et al	for lineage analysis	already deposited
12589	Japan/PG-12803/2020	EPI_ISL_897217	2020-11-27	Asia / Japan	Asia / Japan	B.1.1.214	Pathogen Genomics Center, National Institute of Infectious Diseases	Pathogen Genomics Center, National Institute of Infectious Diseases	Tsuyoshi Sekizuka et al	for lineage analysis	already deposited
12590	Japan/PG-12804/2020	EPI_ISL_897218	2020-11-27	Asia / Japan	Asia / Japan	B.1.1.214	Pathogen Genomics Center, National Institute of Infectious Diseases	Pathogen Genomics Center, National Institute of Infectious Diseases	Tsuyoshi Sekizuka et al	for lineage analysis	already deposited
12591	Japan/PG-12805/2020	EPI_ISL_897219	2020-11-27	Asia / Japan	Asia / Japan	B.1.1.214	Pathogen Genomics Center, National Institute of Infectious Diseases	Pathogen Genomics Center, National Institute of Infectious Diseases	Tsuyoshi Sekizuka et al	for lineage analysis	already deposited
12592	Japan/PG-12806/2020	EPI_ISL_897220	2020-11-27	Asia / Japan	Asia / Japan	B.1.1.214	Pathogen Genomics Center, National Institute of Infectious Diseases	Pathogen Genomics Center, National Institute of Infectious Diseases	Tsuyoshi Sekizuka et al	for lineage analysis	already deposited
12593	Japan/PG-12807/2020	EPI_ISL_897221	2020-11-27	Asia / Japan	Asia / Japan	B.1.1.214	Pathogen Genomics Center, National Institute of Infectious Diseases	Pathogen Genomics Center, National Institute of Infectious Diseases	Tsuyoshi Sekizuka et al	for lineage analysis	already deposited
12594	Japan/PG-12808/2020	EPI_ISL_897222	2020-11-26	Asia / Japan	Asia / Japan	B.1.1.214	Pathogen Genomics Center, National Institute of Infectious Diseases	Pathogen Genomics Center, National Institute of Infectious Diseases	Tsuyoshi Sekizuka et al	for lineage analysis	already deposited
12595	Japan/PG-12809/2020	EPI_ISL_897223	2020-11-27	Asia / Japan	Asia / Japan	B.1.1.214	Pathogen Genomics Center, National Institute of Infectious Diseases	Pathogen Genomics Center, National Institute of Infectious Diseases	Tsuyoshi Sekizuka et al	for lineage analysis	already deposited
12596	Japan/PG-12810/2020	EPI_ISL_897224	2020-11-27	Asia / Japan	Asia / Japan	B.1.1.214	Pathogen Genomics Center, National Institute of Infectious Diseases	Pathogen Genomics Center, National Institute of Infectious Diseases	Tsuyoshi Sekizuka et al	for lineage analysis	already deposited
12597	Japan/PG-12811/2020	EPI_ISL_897225	2020-11-27	Asia / Japan	Asia / Japan	B.1.1.214	Pathogen Genomics Center, National Institute of Infectious Diseases	Pathogen Genomics Center, National Institute of Infectious Diseases	Tsuyoshi Sekizuka et al	for lineage analysis	already deposited
12598	Japan/PG-12812/2020	EPI_ISL_897226	2020-11-27	Asia / Japan	Asia / Japan	B.1.1.214	Pathogen Genomics Center, National Institute of Infectious Diseases	Pathogen Genomics Center, National Institute of Infectious Diseases	Tsuyoshi Sekizuka et al	for lineage analysis	already deposited
12599	Japan/PG-12813/2020	EPI_ISL_897227	2020-11-27	Asia / Japan	Asia / Japan	B.1.1.214	Pathogen Genomics Center, National Institute of Infectious Diseases	Pathogen Genomics Center, National Institute of Infectious Diseases	Tsuyoshi Sekizuka et al	for lineage analysis	already deposited
12600	Japan/PG-12814/2020	EPI_ISL_897228	2020-11-27	Asia / Japan	Asia / Japan	B.1.1.214	Pathogen Genomics Center, National Institute of Infectious Diseases	Pathogen Genomics Center, National Institute of Infectious Diseases	Tsuyoshi Sekizuka et al	for lineage analysis	already deposited
12601	Japan/PG-12815/2020	EPI_ISL_897229	2020-11-27	Asia / Japan	Asia / Japan	B.1.1.214	Pathogen Genomics Center, National Institute of Infectious Diseases	Pathogen Genomics Center, National Institute of Infectious Diseases	Tsuyoshi Sekizuka et al	for lineage analysis	already deposited
12602	Japan/PG-12816/2020	EPI_ISL_897230	2020-11-27	Asia / Japan	Asia / Japan	B.1.1.214	Pathogen Genomics Center, National Institute of Infectious Diseases	Pathogen Genomics Center, National Institute of Infectious Diseases	Tsuyoshi Sekizuka et al	for lineage analysis	already deposited
12603	Japan/PG-12817/2020	EPI_ISL_897231	2020-11-27	Asia / Japan	Asia / Japan	B.1.1.214	Pathogen Genomics Center, National Institute of Infectious Diseases	Pathogen Genomics Center, National Institute of Infectious Diseases	Tsuyoshi Sekizuka et al	for lineage analysis	already deposited
12604	Japan/PG-12818/2020	EPI_ISL_897232	2020-11-28	Asia / Japan	Asia / Japan	B.1.1.214	Pathogen Genomics Center, National Institute of Infectious Diseases	Pathogen Genomics Center, National Institute of Infectious Diseases	Tsuyoshi Sekizuka et al	for lineage analysis	already deposited
12605	Japan/PG-12819/2020	EPI_ISL_897233	2020-11-28	Asia / Japan	Asia / Japan	B.1.1.214	Pathogen Genomics Center, National Institute of Infectious Diseases	Pathogen Genomics Center, National Institute of Infectious Diseases	Tsuyoshi Sekizuka et al	for lineage analysis	already deposited
12606	Japan/PG-12820/2020	EPI_ISL_897234	2020-11-28	Asia / Japan	Asia / Japan	B.1.1.214	Pathogen Genomics Center, National Institute of Infectious Diseases	Pathogen Genomics Center, National Institute of Infectious Diseases	Tsuyoshi Sekizuka et al	for lineage analysis	already deposited
12607	Japan/PG-12821/2020	EPI_ISL_897235	2020-11-29	Asia / Japan	Asia / Japan	B.1.1.214	Pathogen Genomics Center, National Institute of Infectious Diseases	Pathogen Genomics Center, National Institute of Infectious Diseases	Tsuyoshi Sekizuka et al	for lineage analysis	already deposited
12608	Japan/PG-12822/2020	EPI_ISL_897236	2020-11-29	Asia / Japan	Asia / Japan	B.1.1.214	Pathogen Genomics Center, National Institute of Infectious Diseases	Pathogen Genomics Center, National Institute of Infectious Diseases	Tsuyoshi Sekizuka et al	for lineage analysis	already deposited
12609	Japan/PG-12823/2020	EPI_ISL_897237	2020-11-29	Asia / Japan	Asia / Japan	B.1.1.214	Pathogen Genomics Center, National Institute of Infectious Diseases	Pathogen Genomics Center, National Institute of Infectious Diseases	Tsuyoshi Sekizuka et al	for lineage analysis	already deposited
12610	Japan/PG-12824/2020	EPI_ISL_897238	2020-11-29	Asia / Japan	Asia / Japan	B.1.1.214	Pathogen Genomics Center, National Institute of Infectious Diseases	Pathogen Genomics Center, National Institute of Infectious Diseases	Tsuyoshi Sekizuka et al	for lineage analysis	already deposited
12611	Japan/PG-12825/2020	EPI_ISL_897239	2020-11-29	Asia / Japan	Asia / Japan	B.1.1.214	Pathogen Genomics Center, National Institute of Infectious Diseases	Pathogen Genomics Center, National Institute of Infectious Diseases	Tsuyoshi Sekizuka et al	for lineage analysis	already deposited
12612	Japan/PG-12826/2020	EPI_ISL_897240	2020-11-29	Asia / Japan	Asia / Japan	B.1.1.214	Pathogen Genomics Center, National Institute of Infectious Diseases	Pathogen Genomics Center, National Institute of Infectious Diseases	Tsuyoshi Sekizuka et al	for lineage analysis	already deposited
12613	Japan/PG-12827/2020	EPI_ISL_897241	2020-11-29	Asia / Japan	Asia / Japan	B.1.1.214	Pathogen Genomics Center, National Institute of Infectious Diseases	Pathogen Genomics Center, National Institute of Infectious Diseases	Tsuyoshi Sekizuka et al	for lineage analysis	already deposited
12614	Japan/PG-12828/2020	EPI_ISL_897242	2020-11-29	Asia / Japan	Asia / Japan	B.1.1.214	Pathogen Genomics Center, National Institute of Infectious Diseases	Pathogen Genomics Center, National Institute of Infectious Diseases	Tsuyoshi Sekizuka et al	for lineage analysis	already deposited
12615	Japan/PG-12829/2020	EPI_ISL_897243	2020-11-30	Asia / Japan	Asia / Japan	B.1.1.214	Pathogen Genomics Center, National Institute of Infectious Diseases	Pathogen Genomics Center, National Institute of Infectious Diseases	Tsuyoshi Sekizuka et al	for lineage analysis	already deposited
12616	Japan/PG-12830/2020	EPI_ISL_897244	2020-11-30	Asia / Japan	Asia / Japan	B.1.1.214	Pathogen Genomics Center, National Institute of Infectious Diseases	Pathogen Genomics Center, National Institute of Infectious Diseases	Tsuyoshi Sekizuka et al	for lineage analysis	already deposited
12617	Japan/PG-12831/2020	EPI_ISL_897245	2020-11-30	Asia / Japan	Asia / Japan	B.1.1.214	Pathogen Genomics Center, National Institute of Infectious Diseases	Pathogen Genomics Center, National Institute of Infectious Diseases	Tsuyoshi Sekizuka et al	for lineage analysis	already deposited
12618	Japan/PG-12832/2020	EPI_ISL_897246	2020-11-30	Asia / Japan	Asia / Japan	B.1.1.214	Pathogen Genomics Center, National Institute of Infectious Diseases	Pathogen Genomics Center, National Institute of Infectious Diseases	Tsuyoshi Sekizuka et al	for lineage analysis	already deposited
12619	Japan/PG-12833/2020	EPI_ISL_897247	2020-11-30	Asia / Japan	Asia / Japan	B.1.1.214	Pathogen Genomics Center, National Institute of Infectious Diseases	Pathogen Genomics Center, National Institute of Infectious Diseases	Tsuyoshi Sekizuka et al	for lineage analysis	already deposited
12620	Japan/PG-12834/2020	EPI_ISL_897248	2020-12-01	Asia / Japan	Asia / Japan	B.1.1.214	Pathogen Genomics Center, National Institute of Infectious Diseases	Pathogen Genomics Center, National Institute of Infectious Diseases	Tsuyoshi Sekizuka et al	for lineage analysis	already deposited
12621	Japan/PG-12835/2020	EPI_ISL_897249	2020-12-01	Asia / Japan	Asia / Japan	B.1.1.214	Pathogen Genomics Center, National Institute of Infectious Diseases	Pathogen Genomics Center, National Institute of Infectious Diseases	Tsuyoshi Sekizuka et al	for lineage analysis	already deposited
12622	Japan/PG-12836/2020	EPI_ISL_897250	2020-12-01	Asia / Japan	Asia / Japan	B.1.1.214	Pathogen Genomics Center, National Institute of Infectious Diseases	Pathogen Genomics Center, National Institute of Infectious Diseases	Tsuyoshi Sekizuka et al	for lineage analysis	already deposited
12623	Japan/PG-12837/2020	EPI_ISL_897251	2020-11-30	Asia / Japan	Asia / Japan	B.1.1.214	Pathogen Genomics Center, National Institute of Infectious Diseases	Pathogen Genomics Center, National Institute of Infectious Diseases	Tsuyoshi Sekizuka et al	for lineage analysis	already deposited
12624	Japan/PG-12838/2020	EPI_ISL_897252	2020-12-01	Asia / Japan	Asia / Japan	B.1.1.214	Pathogen Genomics Center, National Institute of Infectious Diseases	Pathogen Genomics Center, National Institute of Infectious Diseases	Tsuyoshi Sekizuka et al	for lineage analysis	already deposited
12625	Japan/PG-12839/2020	EPI_ISL_897253	2020-12-01	Asia / Japan	Asia / Japan	B.1.1.214	Pathogen Genomics Center, National Institute of Infectious Diseases	Pathogen Genomics Center, National Institute of Infectious Diseases	Tsuyoshi Sekizuka et al	for lineage analysis	already deposited
12626	Japan/PG-12840/2020	EPI_ISL_897254	2020-12-01	Asia / Japan	Asia / Japan	B.1.1.214	Pathogen Genomics Center, National Institute of Infectious Diseases	Pathogen Genomics Center, National Institute of Infectious Diseases	Tsuyoshi Sekizuka et al	for lineage analysis	already deposited
12627	Japan/PG-12841/2020	EPI_ISL_897255	2020-12-01	Asia / Japan	Asia / Japan	B.1.1.214	Pathogen Genomics Center, National Institute of Infectious Diseases	Pathogen Genomics Center, National Institute of Infectious Diseases	Tsuyoshi Sekizuka et al	for lineage analysis	already deposited
12628	Japan/PG-12842/2020	EPI_ISL_897256	2020-12-01	Asia / Japan	Asia / Japan	B.1.1.214	Pathogen Genomics Center, National Institute of Infectious Diseases	Pathogen Genomics Center, National Institute of Infectious Diseases	Tsuyoshi Sekizuka et al	for lineage analysis	already deposited
12629	Japan/PG-12843/2020	EPI_ISL_897257	2020-12-01	Asia / Japan	Asia / Japan	B.1.1.214	Pathogen Genomics Center, National Institute of Infectious Diseases	Pathogen Genomics Center, National Institute of Infectious Diseases	Tsuyoshi Sekizuka et al	for lineage analysis	already deposited
12630	Japan/PG-12844/2020	EPI_ISL_897258	2020-12-01	Asia / Japan	Asia / Japan	B.1.1.214	Pathogen Genomics Center, National Institute of Infectious Diseases	Pathogen Genomics Center, National Institute of Infectious Diseases	Tsuyoshi Sekizuka et al	for lineage analysis	already deposited
12631	Japan/PG-12845/2020	EPI_ISL_897259	2020-12-01	Asia / Japan	Asia / Japan	B.1.1.214	Pathogen Genomics Center, National Institute of Infectious Diseases	Pathogen Genomics Center, National Institute of Infectious Diseases	Tsuyoshi Sekizuka et al	for lineage analysis	already deposited
12632	Japan/PG-12846/2020	EPI_ISL_897260	2020-12-02	Asia / Japan	Asia / Japan	B.1.1.214	Pathogen Genomics Center, National Institute of Infectious Diseases	Pathogen Genomics Center, National Institute of Infectious Diseases	Tsuyoshi Sekizuka et al	for lineage analysis	already deposited
12633	Japan/PG-12847/2020	EPI_ISL_897261	2020-12-01	Asia / Japan	Asia / Japan	B.1.1.214	Pathogen Genomics Center, National Institute of Infectious Diseases	Pathogen Genomics Center, National Institute of Infectious Diseases	Tsuyoshi Sekizuka et al	for lineage analysis	already deposited
12634	Japan/PG-12848/2020	EPI_ISL_897262	2020-12-02	Asia / Japan	Asia / Japan	B.1.1.214	Pathogen Genomics Center, National Institute of Infectious Diseases	Pathogen Genomics Center, National Institute of Infectious Diseases	Tsuyoshi Sekizuka et al	for lineage analysis	already deposited
12635	Japan/PG-12849/2020	EPI_ISL_897263	2020-12-02	Asia / Japan	Asia / Japan	B.1.1.214	Pathogen Genomics Center, National Institute of Infectious Diseases	Pathogen Genomics Center, National Institute of Infectious Diseases	Tsuyoshi Sekizuka et al	for lineage analysis	already deposited
12636	Japan/PG-12850/2020	EPI_ISL_897264	2020-12-02	Asia / Japan	Asia / Japan	B.1.1.214	Pathogen Genomics Center, National Institute of Infectious Diseases	Pathogen Genomics Center, National Institute of Infectious Diseases	Tsuyoshi Sekizuka et al	for lineage analysis	already deposited
12637	Japan/PG-12851/2020	EPI_ISL_897265	2020-12-02	Asia / Japan	Asia / Japan	B.1.1.214	Pathogen Genomics Center, National Institute of Infectious Diseases	Pathogen Genomics Center, National Institute of Infectious Diseases	Tsuyoshi Sekizuka et al	for lineage analysis	already deposited
12638	Japan/PG-12852/2020	EPI_ISL_897266	2020-12-02	Asia / Japan	Asia / Japan	B.1.1.214	Pathogen Genomics Center, National Institute of Infectious Diseases	Pathogen Genomics Center, National Institute of Infectious Diseases	Tsuyoshi Sekizuka et al	for lineage analysis	already deposited
12639	Japan/PG-12853/2020	EPI_ISL_897267	2020-12-02	Asia / Japan	Asia / Japan	B.1.1.214	Pathogen Genomics Center, National Institute of Infectious Diseases	Pathogen Genomics Center, National Institute of Infectious Diseases	Tsuyoshi Sekizuka et al	for lineage analysis	already deposited
12640	Japan/PG-12854/2020	EPI_ISL_897268	2020-12-02	Asia / Japan	Asia / Japan	B.1.1.214	Pathogen Genomics Center, National Institute of Infectious Diseases	Pathogen Genomics Center, National Institute of Infectious Diseases	Tsuyoshi Sekizuka et al	for lineage analysis	already deposited
12641	Japan/PG-12855/2020	EPI_ISL_897269	2020-12-02	Asia / Japan	Asia / Japan	B.1.1.214	Pathogen Genomics Center, National Institute of Infectious Diseases	Pathogen Genomics Center, National Institute of Infectious Diseases	Tsuyoshi Sekizuka et al	for lineage analysis	already deposited
12642	Japan/PG-12856/2020	EPI_ISL_897270	2020-12-02	Asia / Japan	Asia / Japan	B.1.1.214	Pathogen Genomics Center, National Institute of Infectious Diseases	Pathogen Genomics Center, National Institute of Infectious Diseases	Tsuyoshi Sekizuka et al	for lineage analysis	already deposited
12643	Japan/PG-12857/2020	EPI_ISL_897271	2020-12-02	Asia / Japan	Asia / Japan	B.1.1.214	Pathogen Genomics Center, National Institute of Infectious Diseases	Pathogen Genomics Center, National Institute of Infectious Diseases	Tsuyoshi Sekizuka et al	for lineage analysis	already deposited
12644	Japan/PG-12858/2020	EPI_ISL_897272	2020-12-02	Asia / Japan	Asia / Japan	B.1.1.214	Pathogen Genomics Center, National Institute of Infectious Diseases	Pathogen Genomics Center, National Institute of Infectious Diseases	Tsuyoshi Sekizuka et al	for lineage analysis	already deposited
12645	Japan/PG-12859/2020	EPI_ISL_897273	2020-10-14	Asia / Japan	Asia / Japan	B.1.1.284	Pathogen Genomics Center, National Institute of Infectious Diseases	Pathogen Genomics Center, National Institute of Infectious Diseases	Tsuyoshi Sekizuka et al	for lineage analysis	already deposited
12646	Japan/PG-12860/2020	EPI_ISL_897274	2020-10-14	Asia / Japan	Asia / Japan	B.1.1.284	Pathogen Genomics Center, National Institute of Infectious Diseases	Pathogen Genomics Center, National Institute of Infectious Diseases	Tsuyoshi Sekizuka et al	for lineage analysis	already deposited
12647	Japan/PG-12861/2020	EPI_ISL_897275	2020-10-15	Asia / Japan	Asia / Japan	B.1.1.284	Pathogen Genomics Center, National Institute of Infectious Diseases	Pathogen Genomics Center, National Institute of Infectious Diseases	Tsuyoshi Sekizuka et al	for lineage analysis	already deposited
12648	Japan/PG-12862/2020	EPI_ISL_897276	2020-10-15	Asia / Japan	Asia / Japan	B.1.1.284	Pathogen Genomics Center, National Institute of Infectious Diseases	Pathogen Genomics Center, National Institute of Infectious Diseases	Tsuyoshi Sekizuka et al	for lineage analysis	already deposited
12649	Japan/PG-12863/2020	EPI_ISL_897277	2020-10-17	Asia / Japan	Asia / Japan	B.1.1.284	Pathogen Genomics Center, National Institute of Infectious Diseases	Pathogen Genomics Center, National Institute of Infectious Diseases	Tsuyoshi Sekizuka et al	for lineage analysis	already deposited
12650	Japan/PG-12864/2020	EPI_ISL_897278	2020-10-19	Asia / Japan	Asia / Japan	B.1.1.284	Pathogen Genomics Center, National Institute of Infectious Diseases	Pathogen Genomics Center, National Institute of Infectious Diseases	Tsuyoshi Sekizuka et al	for lineage analysis	already deposited
12651	Japan/PG-12865/2020	EPI_ISL_897279	2020-10-21	Asia / Japan	Asia / Japan	B.1.1.363	Pathogen Genomics Center, National Institute of Infectious Diseases	Pathogen Genomics Center, National Institute of Infectious Diseases	Tsuyoshi Sekizuka et al	for lineage analysis	already deposited
12652	Japan/PG-12866/2020	EPI_ISL_897280	2020-10-22	Asia / Japan	Asia / Japan	B.1.1.363	Pathogen Genomics Center, National Institute of Infectious Diseases	Pathogen Genomics Center, National Institute of Infectious Diseases	Tsuyoshi Sekizuka et al	for lineage analysis	already deposited
12653	Japan/PG-12867/2020	EPI_ISL_897281	2020-10-30	Asia / Japan	Asia / Japan	B.1.1.214	Pathogen Genomics Center, National Institute of Infectious Diseases	Pathogen Genomics Center, National Institute of Infectious Diseases	Tsuyoshi Sekizuka et al	for lineage analysis	already deposited
12654	Japan/PG-12868/2020	EPI_ISL_897282	2020-10-31	Asia / Japan	Asia / Japan	B.1.1.284	Pathogen Genomics Center, National Institute of Infectious Diseases	Pathogen Genomics Center, National Institute of Infectious Diseases	Tsuyoshi Sekizuka et al	for lineage analysis	already deposited
12655	Japan/PG-12869/2020	EPI_ISL_897283	2020-11-02	Asia / Japan	Asia / Japan	B.1.1.363	Pathogen Genomics Center, National Institute of Infectious Diseases	Pathogen Genomics Center, National Institute of Infectious Diseases	Tsuyoshi Sekizuka et al	for lineage analysis	already deposited
12656	Japan/PG-12870/2020	EPI_ISL_897284	2020-11-03	Asia / Japan	Asia / Japan	B.1.1.284	Pathogen Genomics Center, National Institute of Infectious Diseases	Pathogen Genomics Center, National Institute of Infectious Diseases	Tsuyoshi Sekizuka et al	for lineage analysis	already deposited
12657	Japan/PG-12871/2020	EPI_ISL_897285	2020-11-03	Asia / Japan	Asia / Japan	B.1.1.284	Pathogen Genomics Center, National Institute of Infectious Diseases	Pathogen Genomics Center, National Institute of Infectious Diseases	Tsuyoshi Sekizuka et al	for lineage analysis	already deposited
12658	Japan/PG-12872/2020	EPI_ISL_897286	2020-11-04	Asia / Japan	Asia / Japan	B.1.1.363	Pathogen Genomics Center, National Institute of Infectious Diseases	Pathogen Genomics Center, National Institute of Infectious Diseases	Tsuyoshi Sekizuka et al	for lineage analysis	already deposited
12659	Japan/PG-12873/2020	EPI_ISL_897287	2020-11-05	Asia / Japan	Asia / Japan	B.1.1.284	Pathogen Genomics Center, National Institute of Infectious Diseases	Pathogen Genomics Center, National Institute of Infectious Diseases	Tsuyoshi Sekizuka et al	for lineage analysis	already deposited
12660	Japan/PG-12874/2020	EPI_ISL_897288	2020-11-06	Asia / Japan	Asia / Japan	B.1.1.284	Pathogen Genomics Center, National Institute of Infectious Diseases	Pathogen Genomics Center, National Institute of Infectious Diseases	Tsuyoshi Sekizuka et al	for lineage analysis	already deposited
12661	Japan/PG-12875/2020	EPI_ISL_897289	2020-11-06	Asia / Japan	Asia / Japan	B.1.1.284	Pathogen Genomics Center, National Institute of Infectious Diseases	Pathogen Genomics Center, National Institute of Infectious Diseases	Tsuyoshi Sekizuka et al	for lineage analysis	already deposited
12662	Japan/PG-12876/2020	EPI_ISL_897290	2020-11-07	Asia / Japan	Asia / Japan	B.1.1.284	Pathogen Genomics Center, National Institute of Infectious Diseases	Pathogen Genomics Center, National Institute of Infectious Diseases	Tsuyoshi Sekizuka et al	for lineage analysis	already deposited
12663	Japan/PG-12877/2020	EPI_ISL_897291	2020-11-07	Asia / Japan	Asia / Japan	B.1.1.284	Pathogen Genomics Center, National Institute of Infectious Diseases	Pathogen Genomics Center, National Institute of Infectious Diseases	Tsuyoshi Sekizuka et al	for lineage analysis	already deposited
12664	Japan/PG-12878/2020	EPI_ISL_897292	2020-11-08	Asia / Japan	Asia / Japan	B.1.1.284	Pathogen Genomics Center, National Institute of Infectious Diseases	Pathogen Genomics Center, National Institute of Infectious Diseases	Tsuyoshi Sekizuka et al	for lineage analysis	already deposited
12665	Japan/PG-12879/2020	EPI_ISL_897293	2020-11-11	Asia / Japan	Asia / Japan	B.1.1.284	Pathogen Genomics Center, National Institute of Infectious Diseases	Pathogen Genomics Center, National Institute of Infectious Diseases	Tsuyoshi Sekizuka et al	for lineage analysis	already deposited
12666	Japan/PG-12880/2020	EPI_ISL_897294	2020-11-12	Asia / Japan	Asia / Japan	B.1.1.284	Pathogen Genomics Center, National Institute of Infectious Diseases	Pathogen Genomics Center, National Institute of Infectious Diseases	Tsuyoshi Sekizuka et al	for lineage analysis	already deposited
12667	Japan/PG-12881/2020	EPI_ISL_897295	2020-11-12	Asia / Japan	Asia / Japan	B.1.1.363	Pathogen Genomics Center, National Institute of Infectious Diseases	Pathogen Genomics Center, National Institute of Infectious Diseases	Tsuyoshi Sekizuka et al	for lineage analysis	already deposited
12668	Japan/PG-12882/2020	EPI_ISL_897296	2020-11-12	Asia / Japan	Asia / Japan	B.1.1.284	Pathogen Genomics Center, National Institute of Infectious Diseases	Pathogen Genomics Center, National Institute of Infectious Diseases	Tsuyoshi Sekizuka et al	for lineage analysis	already deposited
12669	Japan/PG-12883/2020	EPI_ISL_897297	2020-11-13	Asia / Japan	Asia / Japan	B.1.1.284	Pathogen Genomics Center, National Institute of Infectious Diseases	Pathogen Genomics Center, National Institute of Infectious Diseases	Tsuyoshi Sekizuka et al	for lineage analysis	already deposited
12670	Japan/PG-12884/2020	EPI_ISL_897298	2020-11-13	Asia / Japan	Asia / Japan	B.1.1.284	Pathogen Genomics Center, National Institute of Infectious Diseases	Pathogen Genomics Center, National Institute of Infectious Diseases	Tsuyoshi Sekizuka et al	for lineage analysis	already deposited
12671	Japan/PG-12885/2020	EPI_ISL_897299	2020-11-13	Asia / Japan	Asia / Japan	B.1.1.284	Pathogen Genomics Center, National Institute of Infectious Diseases	Pathogen Genomics Center, National Institute of Infectious Diseases	Tsuyoshi Sekizuka et al	for lineage analysis	already deposited
12672	Japan/PG-12886/2020	EPI_ISL_897300	2020-11-14	Asia / Japan	Asia / Japan	B.1.1.284	Pathogen Genomics Center, National Institute of Infectious Diseases	Pathogen Genomics Center, National Institute of Infectious Diseases	Tsuyoshi Sekizuka et al	for lineage analysis	already deposited
12673	Japan/PG-12887/2020	EPI_ISL_897301	2020-11-14	Asia / Japan	Asia / Japan	B.1.1.284	Pathogen Genomics Center, National Institute of Infectious Diseases	Pathogen Genomics Center, National Institute of Infectious Diseases	Tsuyoshi Sekizuka et al	for lineage analysis	already deposited
12674	Japan/PG-12888/2020	EPI_ISL_897302	2020-11-16	Asia / Japan	Asia / Japan	B.1.1.284	Pathogen Genomics Center, National Institute of Infectious Diseases	Pathogen Genomics Center, National Institute of Infectious Diseases	Tsuyoshi Sekizuka et al	for lineage analysis	already deposited
12675	Japan/PG-12889/2020	EPI_ISL_897303	2020-11-17	Asia / Japan	Asia / Japan	B.1.1.284	Pathogen Genomics Center, National Institute of Infectious Diseases	Pathogen Genomics Center, National Institute of Infectious Diseases	Tsuyoshi Sekizuka et al	for lineage analysis	already deposited
12676	Japan/PG-12890/2020	EPI_ISL_897304	2020-11-20	Asia / Japan	Asia / Japan	B.1.1.214	Pathogen Genomics Center, National Institute of Infectious Diseases	Pathogen Genomics Center, National Institute of Infectious Diseases	Tsuyoshi Sekizuka et al	for lineage analysis	already deposited
12677	Japan/PG-12891/2020	EPI_ISL_897305	2020-11-20	Asia / Japan	Asia / Japan	B.1.1.214	Pathogen Genomics Center, National Institute of Infectious Diseases	Pathogen Genomics Center, National Institute of Infectious Diseases	Tsuyoshi Sekizuka et al	for lineage analysis	already deposited
12678	Japan/PG-12892/2020	EPI_ISL_897306	2020-11-20	Asia / Japan	Asia / Japan	B.1.1.214	Pathogen Genomics Center, National Institute of Infectious Diseases	Pathogen Genomics Center, National Institute of Infectious Diseases	Tsuyoshi Sekizuka et al	for lineage analysis	already deposited
12679	Japan/PG-12893/2020	EPI_ISL_897307	2020-11-21	Asia / Japan	Asia / Japan	B.1.1.284	Pathogen Genomics Center, National Institute of Infectious Diseases	Pathogen Genomics Center, National Institute of Infectious Diseases	Tsuyoshi Sekizuka et al	for lineage analysis	already deposited
12680	Japan/PG-12894/2020	EPI_ISL_897308	2020-11-26	Asia / Japan	Asia / Japan	B.1.1.214	Pathogen Genomics Center, National Institute of Infectious Diseases	Pathogen Genomics Center, National Institute of Infectious Diseases	Tsuyoshi Sekizuka et al	for lineage analysis	already deposited
12681	Japan/PG-12895/2020	EPI_ISL_897309	2020-11-29	Asia / Japan	Asia / Japan	B.1.1.214	Pathogen Genomics Center, National Institute of Infectious Diseases	Pathogen Genomics Center, National Institute of Infectious Diseases	Tsuyoshi Sekizuka et al	for lineage analysis	already deposited
12682	Japan/PG-12896/2020	EPI_ISL_897310	2020-11-29	Asia / Japan	Asia / Japan	B.1.1.363	Pathogen Genomics Center, National Institute of Infectious Diseases	Pathogen Genomics Center, National Institute of Infectious Diseases	Tsuyoshi Sekizuka et al	for lineage analysis	already deposited
12683	Japan/PG-12897/2020	EPI_ISL_897311	2020-11-30	Asia / Japan	Asia / Japan	B.1.1.284	Pathogen Genomics Center, National Institute of Infectious Diseases	Pathogen Genomics Center, National Institute of Infectious Diseases	Tsuyoshi Sekizuka et al	for lineage analysis	already deposited
12684	Japan/PG-12898/2020	EPI_ISL_897312	2020-11-30	Asia / Japan	Asia / Japan	B.1.1.214	Pathogen Genomics Center, National Institute of Infectious Diseases	Pathogen Genomics Center, National Institute of Infectious Diseases	Tsuyoshi Sekizuka et al	for lineage analysis	already deposited
12685	Japan/PG-12899/2020	EPI_ISL_897313	2020-12-01	Asia / Japan	Asia / Japan	B.1.1.214	Pathogen Genomics Center, National Institute of Infectious Diseases	Pathogen Genomics Center, National Institute of Infectious Diseases	Tsuyoshi Sekizuka et al	for lineage analysis	already deposited
12686	Japan/PG-12900/2020	EPI_ISL_897314	2020-12-02	Asia / Japan	Asia / Japan	B.1.1.214	Pathogen Genomics Center, National Institute of Infectious Diseases	Pathogen Genomics Center, National Institute of Infectious Diseases	Tsuyoshi Sekizuka et al	for lineage analysis	already deposited
12687	Japan/PG-12901/2020	EPI_ISL_897315	2020-12-02	Asia / Japan	Asia / Japan	B.1.1.214	Pathogen Genomics Center, National Institute of Infectious Diseases	Pathogen Genomics Center, National Institute of Infectious Diseases	Tsuyoshi Sekizuka et al	for lineage analysis	already deposited
12688	Japan/PG-12902/2020	EPI_ISL_897316	2020-10-03	Asia / Japan	Asia / Japan	B.1.1.214	Pathogen Genomics Center, National Institute of Infectious Diseases	Pathogen Genomics Center, National Institute of Infectious Diseases	Tsuyoshi Sekizuka et al	for lineage analysis	already deposited
12689	Japan/PG-12903/2020	EPI_ISL_897317	2020-10-03	Asia / Japan	Asia / Japan	B.1.1.214	Pathogen Genomics Center, National Institute of Infectious Diseases	Pathogen Genomics Center, National Institute of Infectious Diseases	Tsuyoshi Sekizuka et al	for lineage analysis	already deposited
12690	Japan/PG-12904/2020	EPI_ISL_897318	2020-10-03	Asia / Japan	Asia / Japan	B.1.1.214	Pathogen Genomics Center, National Institute of Infectious Diseases	Pathogen Genomics Center, National Institute of Infectious Diseases	Tsuyoshi Sekizuka et al	for lineage analysis	already deposited
12691	Japan/PG-12905/2020	EPI_ISL_897319	2020-10-03	Asia / Japan	Asia / Japan	B.1.1.214	Pathogen Genomics Center, National Institute of Infectious Diseases	Pathogen Genomics Center, National Institute of Infectious Diseases	Tsuyoshi Sekizuka et al	for lineage analysis	already deposited
12692	Japan/PG-12906/2020	EPI_ISL_897320	2020-10-03	Asia / Japan	Asia / Japan	B.1.1.214	Pathogen Genomics Center, National Institute of Infectious Diseases	Pathogen Genomics Center, National Institute of Infectious Diseases	Tsuyoshi Sekizuka et al	for lineage analysis	already deposited
12693	Japan/PG-12907/2020	EPI_ISL_897321	2020-10-03	Asia / Japan	Asia / Japan	B.1.1.214	Pathogen Genomics Center, National Institute of Infectious Diseases	Pathogen Genomics Center, National Institute of Infectious Diseases	Tsuyoshi Sekizuka et al	for lineage analysis	already deposited
12694	Japan/PG-12908/2020	EPI_ISL_897322	2020-10-03	Asia / Japan	Asia / Japan	B.1.1.214	Pathogen Genomics Center, National Institute of Infectious Diseases	Pathogen Genomics Center, National Institute of Infectious Diseases	Tsuyoshi Sekizuka et al	for lineage analysis	already deposited
12695	Japan/PG-12909/2020	EPI_ISL_897323	2020-10-03	Asia / Japan	Asia / Japan	B.1.1.214	Pathogen Genomics Center, National Institute of Infectious Diseases	Pathogen Genomics Center, National Institute of Infectious Diseases	Tsuyoshi Sekizuka et al	for lineage analysis	already deposited
12696	Japan/PG-12910/2020	EPI_ISL_897324	2020-10-03	Asia / Japan	Asia / Japan	B.1.1.214	Pathogen Genomics Center, National Institute of Infectious Diseases	Pathogen Genomics Center, National Institute of Infectious Diseases	Tsuyoshi Sekizuka et al	for lineage analysis	already deposited
12697	Japan/PG-12911/2020	EPI_ISL_897325	2020-10-03	Asia / Japan	Asia / Japan	B.1.1.214	Pathogen Genomics Center, National Institute of Infectious Diseases	Pathogen Genomics Center, National Institute of Infectious Diseases	Tsuyoshi Sekizuka et al	for lineage analysis	already deposited
12698	Japan/PG-12912/2020	EPI_ISL_897326	2020-10-05	Asia / Japan	Asia / Japan	B.1.1.284	Pathogen Genomics Center, National Institute of Infectious Diseases	Pathogen Genomics Center, National Institute of Infectious Diseases	Tsuyoshi Sekizuka et al	for lineage analysis	already deposited
12699	Japan/PG-12913/2020	EPI_ISL_897327	2020-10-06	Asia / Japan	Asia / Japan	B.1.1.214	Pathogen Genomics Center, National Institute of Infectious Diseases	Pathogen Genomics Center, National Institute of Infectious Diseases	Tsuyoshi Sekizuka et al	for lineage analysis	already deposited
12700	Japan/PG-12914/2020	EPI_ISL_897328	2020-10-06	Asia / Japan	Asia / Japan	B.1.1.214	Pathogen Genomics Center, National Institute of Infectious Diseases	Pathogen Genomics Center, National Institute of Infectious Diseases	Tsuyoshi Sekizuka et al	for lineage analysis	already deposited
12701	Japan/PG-12915/2020	EPI_ISL_897329	2020-10-11	Asia / Japan	Asia / Japan	B.1.1.214	Pathogen Genomics Center, National Institute of Infectious Diseases	Pathogen Genomics Center, National Institute of Infectious Diseases	Tsuyoshi Sekizuka et al	for lineage analysis	already deposited
12702	Japan/PG-12916/2020	EPI_ISL_897330	2020-10-11	Asia / Japan	Asia / Japan	B.1.1.284	Pathogen Genomics Center, National Institute of Infectious Diseases	Pathogen Genomics Center, National Institute of Infectious Diseases	Tsuyoshi Sekizuka et al	for lineage analysis	already deposited
12703	Japan/PG-12917/2020	EPI_ISL_897331	2020-10-14	Asia / Japan	Asia / Japan	B.1.243	Pathogen Genomics Center, National Institute of Infectious Diseases	Pathogen Genomics Center, National Institute of Infectious Diseases	Tsuyoshi Sekizuka et al	for lineage analysis	already deposited
12704	Japan/PG-12918/2020	EPI_ISL_897332	2020-10-17	Asia / Japan	Asia / Japan	B.1.1.214	Pathogen Genomics Center, National Institute of Infectious Diseases	Pathogen Genomics Center, National Institute of Infectious Diseases	Tsuyoshi Sekizuka et al	for lineage analysis	already deposited
12705	Japan/PG-12919/2020	EPI_ISL_897333	2020-10-17	Asia / Japan	Asia / Japan	B.1.1.284	Pathogen Genomics Center, National Institute of Infectious Diseases	Pathogen Genomics Center, National Institute of Infectious Diseases	Tsuyoshi Sekizuka et al	for lineage analysis	already deposited
12706	Japan/PG-12920/2020	EPI_ISL_897334	2020-10-19	Asia / Japan	Asia / Japan	B.1.1.214	Pathogen Genomics Center, National Institute of Infectious Diseases	Pathogen Genomics Center, National Institute of Infectious Diseases	Tsuyoshi Sekizuka et al	for lineage analysis	already deposited
12707	Japan/PG-12921/2020	EPI_ISL_897335	2020-10-20	Asia / Japan	Asia / Japan	B.1.1.214	Pathogen Genomics Center, National Institute of Infectious Diseases	Pathogen Genomics Center, National Institute of Infectious Diseases	Tsuyoshi Sekizuka et al	for lineage analysis	already deposited
12708	Japan/PG-12923/2020	EPI_ISL_897336	2020-10-26	Asia / Japan	Asia / Japan	B.1.1.214	Pathogen Genomics Center, National Institute of Infectious Diseases	Pathogen Genomics Center, National Institute of Infectious Diseases	Tsuyoshi Sekizuka et al	for lineage analysis	already deposited
12709	Japan/PG-12924/2020	EPI_ISL_897337	2020-10-26	Asia / Japan	Asia / Japan	B.1.1.214	Pathogen Genomics Center, National Institute of Infectious Diseases	Pathogen Genomics Center, National Institute of Infectious Diseases	Tsuyoshi Sekizuka et al	for lineage analysis	already deposited
12710	Japan/PG-12925/2020	EPI_ISL_897338	2020-10-27	Asia / Japan	Asia / Japan	B.1.1.284	Pathogen Genomics Center, National Institute of Infectious Diseases	Pathogen Genomics Center, National Institute of Infectious Diseases	Tsuyoshi Sekizuka et al	for lineage analysis	already deposited
12711	Japan/PG-12926/2020	EPI_ISL_897339	2020-10-26	Asia / Japan	Asia / Japan	B.1.1.284	Pathogen Genomics Center, National Institute of Infectious Diseases	Pathogen Genomics Center, National Institute of Infectious Diseases	Tsuyoshi Sekizuka et al	for lineage analysis	already deposited
12712	Japan/PG-12928/2020	EPI_ISL_897340	2020-11-02	Asia / Japan	Asia / Japan	B.1.1.214	Pathogen Genomics Center, National Institute of Infectious Diseases	Pathogen Genomics Center, National Institute of Infectious Diseases	Tsuyoshi Sekizuka et al	for lineage analysis	already deposited
12713	Japan/PG-12929/2020	EPI_ISL_897341	2020-11-02	Asia / Japan	Asia / Japan	B.1.1.214	Pathogen Genomics Center, National Institute of Infectious Diseases	Pathogen Genomics Center, National Institute of Infectious Diseases	Tsuyoshi Sekizuka et al	for lineage analysis	already deposited
12714	Japan/PG-12930/2020	EPI_ISL_897342	2020-11-02	Asia / Japan	Asia / Japan	B.1.1.214	Pathogen Genomics Center, National Institute of Infectious Diseases	Pathogen Genomics Center, National Institute of Infectious Diseases	Tsuyoshi Sekizuka et al	for lineage analysis	already deposited
12715	Japan/PG-12931/2020	EPI_ISL_897343	2020-11-02	Asia / Japan	Asia / Japan	B.1.1.214	Pathogen Genomics Center, National Institute of Infectious Diseases	Pathogen Genomics Center, National Institute of Infectious Diseases	Tsuyoshi Sekizuka et al	for lineage analysis	already deposited
12716	Japan/PG-12932/2020	EPI_ISL_897344	2020-11-02	Asia / Japan	Asia / Japan	B.1.1.214	Pathogen Genomics Center, National Institute of Infectious Diseases	Pathogen Genomics Center, National Institute of Infectious Diseases	Tsuyoshi Sekizuka et al	for lineage analysis	already deposited
12717	Japan/PG-12933/2020	EPI_ISL_897345	2020-11-04	Asia / Japan	Asia / Japan	B.1.1.214	Pathogen Genomics Center, National Institute of Infectious Diseases	Pathogen Genomics Center, National Institute of Infectious Diseases	Tsuyoshi Sekizuka et al	for lineage analysis	already deposited
12718	Japan/PG-12934/2020	EPI_ISL_897346	2020-11-05	Asia / Japan	Asia / Japan	B.1.1.214	Pathogen Genomics Center, National Institute of Infectious Diseases	Pathogen Genomics Center, National Institute of Infectious Diseases	Tsuyoshi Sekizuka et al	for lineage analysis	already deposited
12719	Japan/PG-12935/2020	EPI_ISL_897347	2020-11-05	Asia / Japan	Asia / Japan	B.1.1.214	Pathogen Genomics Center, National Institute of Infectious Diseases	Pathogen Genomics Center, National Institute of Infectious Diseases	Tsuyoshi Sekizuka et al	for lineage analysis	already deposited
12720	Japan/PG-12936/2020	EPI_ISL_897348	2020-11-10	Asia / Japan	Asia / Japan	B.1.1.284	Pathogen Genomics Center, National Institute of Infectious Diseases	Pathogen Genomics Center, National Institute of Infectious Diseases	Tsuyoshi Sekizuka et al	for lineage analysis	already deposited
12721	Japan/PG-12937/2020	EPI_ISL_897349	2020-11-10	Asia / Japan	Asia / Japan	B.1.1.214	Pathogen Genomics Center, National Institute of Infectious Diseases	Pathogen Genomics Center, National Institute of Infectious Diseases	Tsuyoshi Sekizuka et al	for lineage analysis	already deposited
12722	Japan/PG-12938/2020	EPI_ISL_897350	2020-11-10	Asia / Japan	Asia / Japan	B.1.1.214	Pathogen Genomics Center, National Institute of Infectious Diseases	Pathogen Genomics Center, National Institute of Infectious Diseases	Tsuyoshi Sekizuka et al	for lineage analysis	already deposited
12723	Japan/PG-12939/2020	EPI_ISL_897351	2020-11-11	Asia / Japan	Asia / Japan	B.1.1.284	Pathogen Genomics Center, National Institute of Infectious Diseases	Pathogen Genomics Center, National Institute of Infectious Diseases	Tsuyoshi Sekizuka et al	for lineage analysis	already deposited
12724	Japan/PG-12940/2020	EPI_ISL_897352	2020-11-10	Asia / Japan	Asia / Japan	B.1.1.214	Pathogen Genomics Center, National Institute of Infectious Diseases	Pathogen Genomics Center, National Institute of Infectious Diseases	Tsuyoshi Sekizuka et al	for lineage analysis	already deposited
12725	Japan/PG-12941/2020	EPI_ISL_897353	2020-11-12	Asia / Japan	Asia / Japan	B.1.1.284	Pathogen Genomics Center, National Institute of Infectious Diseases	Pathogen Genomics Center, National Institute of Infectious Diseases	Tsuyoshi Sekizuka et al	for lineage analysis	already deposited
12726	Japan/PG-12942/2020	EPI_ISL_897354	2020-11-17	Asia / Japan	Asia / Japan	B.1.1.214	Pathogen Genomics Center, National Institute of Infectious Diseases	Pathogen Genomics Center, National Institute of Infectious Diseases	Tsuyoshi Sekizuka et al	for lineage analysis	already deposited
12727	Japan/PG-12943/2020	EPI_ISL_897355	2020-11-17	Asia / Japan	Asia / Japan	B.1.1.214	Pathogen Genomics Center, National Institute of Infectious Diseases	Pathogen Genomics Center, National Institute of Infectious Diseases	Tsuyoshi Sekizuka et al	for lineage analysis	already deposited
12728	Japan/PG-12944/2020	EPI_ISL_897356	2020-11-17	Asia / Japan	Asia / Japan	B.1.1.214	Pathogen Genomics Center, National Institute of Infectious Diseases	Pathogen Genomics Center, National Institute of Infectious Diseases	Tsuyoshi Sekizuka et al	for lineage analysis	already deposited
12729	Japan/PG-12945/2020	EPI_ISL_897357	2020-11-17	Asia / Japan	Asia / Japan	B.1.1.214	Pathogen Genomics Center, National Institute of Infectious Diseases	Pathogen Genomics Center, National Institute of Infectious Diseases	Tsuyoshi Sekizuka et al	for lineage analysis	already deposited
12730	Japan/PG-12946/2020	EPI_ISL_897358	2020-11-21	Asia / Japan	Asia / Japan	B.1.1.214	Pathogen Genomics Center, National Institute of Infectious Diseases	Pathogen Genomics Center, National Institute of Infectious Diseases	Tsuyoshi Sekizuka et al	for lineage analysis	already deposited
12731	Japan/PG-12947/2020	EPI_ISL_897359	2020-11-21	Asia / Japan	Asia / Japan	B.1.1.214	Pathogen Genomics Center, National Institute of Infectious Diseases	Pathogen Genomics Center, National Institute of Infectious Diseases	Tsuyoshi Sekizuka et al	for lineage analysis	already deposited
12732	Japan/PG-12948/2020	EPI_ISL_897360	2020-11-22	Asia / Japan	Asia / Japan	B.1.1.214	Pathogen Genomics Center, National Institute of Infectious Diseases	Pathogen Genomics Center, National Institute of Infectious Diseases	Tsuyoshi Sekizuka et al	for lineage analysis	already deposited
12733	Japan/PG-12949/2020	EPI_ISL_897361	2020-11-22	Asia / Japan	Asia / Japan	B.1.1.214	Pathogen Genomics Center, National Institute of Infectious Diseases	Pathogen Genomics Center, National Institute of Infectious Diseases	Tsuyoshi Sekizuka et al	for lineage analysis	already deposited
12734	Japan/PG-12950/2020	EPI_ISL_897362	2020-11-22	Asia / Japan	Asia / Japan	B.1.1.284	Pathogen Genomics Center, National Institute of Infectious Diseases	Pathogen Genomics Center, National Institute of Infectious Diseases	Tsuyoshi Sekizuka et al	for lineage analysis	already deposited
12735	Japan/PG-12951/2020	EPI_ISL_897363	2020-11-22	Asia / Japan	Asia / Japan	B.1.1.214	Pathogen Genomics Center, National Institute of Infectious Diseases	Pathogen Genomics Center, National Institute of Infectious Diseases	Tsuyoshi Sekizuka et al	for lineage analysis	already deposited
12736	Japan/PG-12952/2020	EPI_ISL_897364	2020-11-22	Asia / Japan	Asia / Japan	B.1.1.214	Pathogen Genomics Center, National Institute of Infectious Diseases	Pathogen Genomics Center, National Institute of Infectious Diseases	Tsuyoshi Sekizuka et al	for lineage analysis	already deposited
12737	Japan/PG-12953/2020	EPI_ISL_897365	2020-11-22	Asia / Japan	Asia / Japan	B.1.1.284	Pathogen Genomics Center, National Institute of Infectious Diseases	Pathogen Genomics Center, National Institute of Infectious Diseases	Tsuyoshi Sekizuka et al	for lineage analysis	already deposited
12738	Japan/PG-12954/2020	EPI_ISL_897366	2020-11-25	Asia / Japan	Asia / Japan	B.1.1.214	Pathogen Genomics Center, National Institute of Infectious Diseases	Pathogen Genomics Center, National Institute of Infectious Diseases	Tsuyoshi Sekizuka et al	for lineage analysis	already deposited
12739	Japan/PG-12955/2020	EPI_ISL_897367	2020-11-26	Asia / Japan	Asia / Japan	B.1.1.214	Pathogen Genomics Center, National Institute of Infectious Diseases	Pathogen Genomics Center, National Institute of Infectious Diseases	Tsuyoshi Sekizuka et al	for lineage analysis	already deposited
12740	Japan/PG-12956/2020	EPI_ISL_897368	2020-11-25	Asia / Japan	Asia / Japan	B.1.1.214	Pathogen Genomics Center, National Institute of Infectious Diseases	Pathogen Genomics Center, National Institute of Infectious Diseases	Tsuyoshi Sekizuka et al	for lineage analysis	already deposited
12741	Japan/PG-12957/2020	EPI_ISL_897369	2020-11-26	Asia / Japan	Asia / Japan	B.1.1.214	Pathogen Genomics Center, National Institute of Infectious Diseases	Pathogen Genomics Center, National Institute of Infectious Diseases	Tsuyoshi Sekizuka et al	for lineage analysis	already deposited
12742	Japan/PG-12958/2020	EPI_ISL_897370	2020-11-27	Asia / Japan	Asia / Japan	B.1.1.214	Pathogen Genomics Center, National Institute of Infectious Diseases	Pathogen Genomics Center, National Institute of Infectious Diseases	Tsuyoshi Sekizuka et al	for lineage analysis	already deposited
12743	Japan/PG-12959/2020	EPI_ISL_897371	2020-11-27	Asia / Japan	Asia / Japan	B.1.1.214	Pathogen Genomics Center, National Institute of Infectious Diseases	Pathogen Genomics Center, National Institute of Infectious Diseases	Tsuyoshi Sekizuka et al	for lineage analysis	already deposited
12744	Japan/PG-12960/2020	EPI_ISL_897372	2020-11-27	Asia / Japan	Asia / Japan	B.1.1.214	Pathogen Genomics Center, National Institute of Infectious Diseases	Pathogen Genomics Center, National Institute of Infectious Diseases	Tsuyoshi Sekizuka et al	for lineage analysis	already deposited
12745	Japan/PG-12961/2020	EPI_ISL_897373	2020-11-27	Asia / Japan	Asia / Japan	B.1.1.214	Pathogen Genomics Center, National Institute of Infectious Diseases	Pathogen Genomics Center, National Institute of Infectious Diseases	Tsuyoshi Sekizuka et al	for lineage analysis	already deposited
12746	Japan/PG-12962/2020	EPI_ISL_897374	2020-11-28	Asia / Japan	Asia / Japan	B.1.1.214	Pathogen Genomics Center, National Institute of Infectious Diseases	Pathogen Genomics Center, National Institute of Infectious Diseases	Tsuyoshi Sekizuka et al	for lineage analysis	already deposited
12747	Japan/PG-12963/2020	EPI_ISL_897375	2020-11-28	Asia / Japan	Asia / Japan	B.1.1.214	Pathogen Genomics Center, National Institute of Infectious Diseases	Pathogen Genomics Center, National Institute of Infectious Diseases	Tsuyoshi Sekizuka et al	for lineage analysis	already deposited
12748	Japan/PG-12964/2020	EPI_ISL_897376	2020-11-28	Asia / Japan	Asia / Japan	B.1.1.214	Pathogen Genomics Center, National Institute of Infectious Diseases	Pathogen Genomics Center, National Institute of Infectious Diseases	Tsuyoshi Sekizuka et al	for lineage analysis	already deposited
12749	Japan/PG-12965/2020	EPI_ISL_897377	2020-11-29	Asia / Japan	Asia / Japan	B.1.1.214	Pathogen Genomics Center, National Institute of Infectious Diseases	Pathogen Genomics Center, National Institute of Infectious Diseases	Tsuyoshi Sekizuka et al	for lineage analysis	already deposited
12750	Japan/PG-12966/2020	EPI_ISL_897378	2020-11-30	Asia / Japan	Asia / Japan	B.1.1.214	Pathogen Genomics Center, National Institute of Infectious Diseases	Pathogen Genomics Center, National Institute of Infectious Diseases	Tsuyoshi Sekizuka et al	for lineage analysis	already deposited
12751	Japan/PG-12967/2020	EPI_ISL_897379	2020-11-30	Asia / Japan	Asia / Japan	B.1.1.214	Pathogen Genomics Center, National Institute of Infectious Diseases	Pathogen Genomics Center, National Institute of Infectious Diseases	Tsuyoshi Sekizuka et al	for lineage analysis	already deposited
12752	Japan/PG-12968/2020	EPI_ISL_897380	2020-11-30	Asia / Japan	Asia / Japan	B.1.1.214	Pathogen Genomics Center, National Institute of Infectious Diseases	Pathogen Genomics Center, National Institute of Infectious Diseases	Tsuyoshi Sekizuka et al	for lineage analysis	already deposited
12753	Japan/PG-12969/2020	EPI_ISL_897381	2020-11-13	Asia / Japan	Asia / Japan	B.1.36	Pathogen Genomics Center, National Institute of Infectious Diseases	Pathogen Genomics Center, National Institute of Infectious Diseases	Tsuyoshi Sekizuka et al	for lineage analysis	already deposited
12754	Japan/PG-12970/2020	EPI_ISL_897382	2020-11-15	Asia / Japan	Asia / Japan	B.1.36	Pathogen Genomics Center, National Institute of Infectious Diseases	Pathogen Genomics Center, National Institute of Infectious Diseases	Tsuyoshi Sekizuka et al	for lineage analysis	already deposited
12755	Japan/PG-12971/2020	EPI_ISL_897383	2020-11-16	Asia / Japan	Asia / Japan	B.1.1.284	Pathogen Genomics Center, National Institute of Infectious Diseases	Pathogen Genomics Center, National Institute of Infectious Diseases	Tsuyoshi Sekizuka et al	for lineage analysis	already deposited
12756	Japan/PG-12972/2020	EPI_ISL_897384	2020-11-16	Asia / Japan	Asia / Japan	B.1.1.284	Pathogen Genomics Center, National Institute of Infectious Diseases	Pathogen Genomics Center, National Institute of Infectious Diseases	Tsuyoshi Sekizuka et al	for lineage analysis	already deposited
12757	Japan/PG-12973/2020	EPI_ISL_897385	2020-11-16	Asia / Japan	Asia / Japan	B.1.1.284	Pathogen Genomics Center, National Institute of Infectious Diseases	Pathogen Genomics Center, National Institute of Infectious Diseases	Tsuyoshi Sekizuka et al	for lineage analysis	already deposited
12758	Japan/PG-12974/2020	EPI_ISL_897386	2020-11-16	Asia / Japan	Asia / Japan	B.1.1.284	Pathogen Genomics Center, National Institute of Infectious Diseases	Pathogen Genomics Center, National Institute of Infectious Diseases	Tsuyoshi Sekizuka et al	for lineage analysis	already deposited
12759	Japan/PG-12975/2020	EPI_ISL_897387	2020-11-16	Asia / Japan	Asia / Japan	B.1.1.284	Pathogen Genomics Center, National Institute of Infectious Diseases	Pathogen Genomics Center, National Institute of Infectious Diseases	Tsuyoshi Sekizuka et al	for lineage analysis	already deposited
12760	Japan/PG-12976/2020	EPI_ISL_897388	2020-11-16	Asia / Japan	Asia / Japan	B.1.1.214	Pathogen Genomics Center, National Institute of Infectious Diseases	Pathogen Genomics Center, National Institute of Infectious Diseases	Tsuyoshi Sekizuka et al	for lineage analysis	already deposited
12761	Japan/PG-12977/2020	EPI_ISL_897389	2020-11-16	Asia / Japan	Asia / Japan	B.1.1.284	Pathogen Genomics Center, National Institute of Infectious Diseases	Pathogen Genomics Center, National Institute of Infectious Diseases	Tsuyoshi Sekizuka et al	for lineage analysis	already deposited
12762	Japan/PG-12978/2020	EPI_ISL_897390	2020-11-16	Asia / Japan	Asia / Japan	B.1.1.284	Pathogen Genomics Center, National Institute of Infectious Diseases	Pathogen Genomics Center, National Institute of Infectious Diseases	Tsuyoshi Sekizuka et al	for lineage analysis	already deposited
12763	Japan/PG-12979/2020	EPI_ISL_897391	2020-11-16	Asia / Japan	Asia / Japan	B.1.1.284	Pathogen Genomics Center, National Institute of Infectious Diseases	Pathogen Genomics Center, National Institute of Infectious Diseases	Tsuyoshi Sekizuka et al	for lineage analysis	already deposited
12764	Japan/PG-12980/2020	EPI_ISL_897392	2020-11-16	Asia / Japan	Asia / Japan	B.1.1.214	Pathogen Genomics Center, National Institute of Infectious Diseases	Pathogen Genomics Center, National Institute of Infectious Diseases	Tsuyoshi Sekizuka et al	for lineage analysis	already deposited
12765	Japan/PG-12981/2020	EPI_ISL_897393	2020-11-17	Asia / Japan	Asia / Japan	B.1.1.214	Pathogen Genomics Center, National Institute of Infectious Diseases	Pathogen Genomics Center, National Institute of Infectious Diseases	Tsuyoshi Sekizuka et al	for lineage analysis	already deposited
12766	Japan/PG-12982/2020	EPI_ISL_897394	2020-11-17	Asia / Japan	Asia / Japan	B.1.1.284	Pathogen Genomics Center, National Institute of Infectious Diseases	Pathogen Genomics Center, National Institute of Infectious Diseases	Tsuyoshi Sekizuka et al	for lineage analysis	already deposited
12767	Japan/PG-12983/2020	EPI_ISL_897395	2020-11-17	Asia / Japan	Asia / Japan	B.1.1.284	Pathogen Genomics Center, National Institute of Infectious Diseases	Pathogen Genomics Center, National Institute of Infectious Diseases	Tsuyoshi Sekizuka et al	for lineage analysis	already deposited
12768	Japan/PG-12984/2020	EPI_ISL_897396	2020-11-19	Asia / Japan	Asia / Japan	B.1.1.284	Pathogen Genomics Center, National Institute of Infectious Diseases	Pathogen Genomics Center, National Institute of Infectious Diseases	Tsuyoshi Sekizuka et al	for lineage analysis	already deposited
12769	Japan/PG-12985/2020	EPI_ISL_897397	2020-11-19	Asia / Japan	Asia / Japan	B.1.1.284	Pathogen Genomics Center, National Institute of Infectious Diseases	Pathogen Genomics Center, National Institute of Infectious Diseases	Tsuyoshi Sekizuka et al	for lineage analysis	already deposited
12770	Japan/PG-12986/2020	EPI_ISL_897398	2020-11-19	Asia / Japan	Asia / Japan	B.1.1.284	Pathogen Genomics Center, National Institute of Infectious Diseases	Pathogen Genomics Center, National Institute of Infectious Diseases	Tsuyoshi Sekizuka et al	for lineage analysis	already deposited
12771	Japan/PG-12987/2020	EPI_ISL_897399	2020-11-19	Asia / Japan	Asia / Japan	B.1.1.284	Pathogen Genomics Center, National Institute of Infectious Diseases	Pathogen Genomics Center, National Institute of Infectious Diseases	Tsuyoshi Sekizuka et al	for lineage analysis	already deposited
12772	Japan/PG-12988/2020	EPI_ISL_897400	2020-11-20	Asia / Japan	Asia / Japan	B.1.1	Pathogen Genomics Center, National Institute of Infectious Diseases	Pathogen Genomics Center, National Institute of Infectious Diseases	Tsuyoshi Sekizuka et al	for lineage analysis	already deposited
12773	Japan/PG-12989/2020	EPI_ISL_897401	2020-11-21	Asia / Japan	Asia / Japan	B.1.1.214	Pathogen Genomics Center, National Institute of Infectious Diseases	Pathogen Genomics Center, National Institute of Infectious Diseases	Tsuyoshi Sekizuka et al	for lineage analysis	already deposited
12774	Japan/PG-12990/2020	EPI_ISL_897402	2020-11-21	Asia / Japan	Asia / Japan	B.1.1.214	Pathogen Genomics Center, National Institute of Infectious Diseases	Pathogen Genomics Center, National Institute of Infectious Diseases	Tsuyoshi Sekizuka et al	for lineage analysis	already deposited
12775	Japan/PG-12991/2020	EPI_ISL_897403	2020-11-22	Asia / Japan	Asia / Japan	B.1.1.214	Pathogen Genomics Center, National Institute of Infectious Diseases	Pathogen Genomics Center, National Institute of Infectious Diseases	Tsuyoshi Sekizuka et al	for lineage analysis	already deposited
12776	Japan/PG-12992/2020	EPI_ISL_897404	2020-11-22	Asia / Japan	Asia / Japan	B.1.1.214	Pathogen Genomics Center, National Institute of Infectious Diseases	Pathogen Genomics Center, National Institute of Infectious Diseases	Tsuyoshi Sekizuka et al	for lineage analysis	already deposited
12777	Japan/PG-12993/2020	EPI_ISL_897405	2020-11-22	Asia / Japan	Asia / Japan	B.1.1.214	Pathogen Genomics Center, National Institute of Infectious Diseases	Pathogen Genomics Center, National Institute of Infectious Diseases	Tsuyoshi Sekizuka et al	for lineage analysis	already deposited
12778	Japan/PG-12994/2020	EPI_ISL_897406	2020-11-23	Asia / Japan	Asia / Japan	B.1.1.284	Pathogen Genomics Center, National Institute of Infectious Diseases	Pathogen Genomics Center, National Institute of Infectious Diseases	Tsuyoshi Sekizuka et al	for lineage analysis	already deposited
12779	Japan/PG-12995/2020	EPI_ISL_897407	2020-11-24	Asia / Japan	Asia / Japan	B.1.1.214	Pathogen Genomics Center, National Institute of Infectious Diseases	Pathogen Genomics Center, National Institute of Infectious Diseases	Tsuyoshi Sekizuka et al	for lineage analysis	already deposited
12780	Japan/PG-12996/2020	EPI_ISL_897408	2020-11-24	Asia / Japan	Asia / Japan	B.1.1.214	Pathogen Genomics Center, National Institute of Infectious Diseases	Pathogen Genomics Center, National Institute of Infectious Diseases	Tsuyoshi Sekizuka et al	for lineage analysis	already deposited
12781	Japan/PG-12997/2020	EPI_ISL_897409	2020-11-25	Asia / Japan	Asia / Japan	B.1.1.214	Pathogen Genomics Center, National Institute of Infectious Diseases	Pathogen Genomics Center, National Institute of Infectious Diseases	Tsuyoshi Sekizuka et al	for lineage analysis	already deposited
12782	Japan/PG-12998/2020	EPI_ISL_897410	2020-11-25	Asia / Japan	Asia / Japan	B.1.1.214	Pathogen Genomics Center, National Institute of Infectious Diseases	Pathogen Genomics Center, National Institute of Infectious Diseases	Tsuyoshi Sekizuka et al	for lineage analysis	already deposited
12783	Japan/PG-12999/2020	EPI_ISL_897411	2020-11-25	Asia / Japan	Asia / Japan	B.1.1.214	Pathogen Genomics Center, National Institute of Infectious Diseases	Pathogen Genomics Center, National Institute of Infectious Diseases	Tsuyoshi Sekizuka et al	for lineage analysis	already deposited
12784	Japan/PG-13000/2020	EPI_ISL_897412	2020-11-25	Asia / Japan	Asia / Japan	B.1.1.214	Pathogen Genomics Center, National Institute of Infectious Diseases	Pathogen Genomics Center, National Institute of Infectious Diseases	Tsuyoshi Sekizuka et al	for lineage analysis	already deposited
12785	Japan/PG-13001/2020	EPI_ISL_897413	2020-11-26	Asia / Japan	Asia / Japan	B.1.1.214	Pathogen Genomics Center, National Institute of Infectious Diseases	Pathogen Genomics Center, National Institute of Infectious Diseases	Tsuyoshi Sekizuka et al	for lineage analysis	already deposited
12786	Japan/PG-13002/2020	EPI_ISL_897414	2020-11-26	Asia / Japan	Asia / Japan	B.1.1.214	Pathogen Genomics Center, National Institute of Infectious Diseases	Pathogen Genomics Center, National Institute of Infectious Diseases	Tsuyoshi Sekizuka et al	for lineage analysis	already deposited
12787	Japan/PG-13003/2020	EPI_ISL_897415	2020-11-26	Asia / Japan	Asia / Japan	B.1.1.214	Pathogen Genomics Center, National Institute of Infectious Diseases	Pathogen Genomics Center, National Institute of Infectious Diseases	Tsuyoshi Sekizuka et al	for lineage analysis	already deposited
12788	Japan/PG-13004/2020	EPI_ISL_897416	2020-11-26	Asia / Japan	Asia / Japan	B.1.1.214	Pathogen Genomics Center, National Institute of Infectious Diseases	Pathogen Genomics Center, National Institute of Infectious Diseases	Tsuyoshi Sekizuka et al	for lineage analysis	already deposited
12789	Japan/PG-13005/2020	EPI_ISL_897417	2020-11-26	Asia / Japan	Asia / Japan	B.1.1.214	Pathogen Genomics Center, National Institute of Infectious Diseases	Pathogen Genomics Center, National Institute of Infectious Diseases	Tsuyoshi Sekizuka et al	for lineage analysis	already deposited
12790	Japan/PG-13006/2020	EPI_ISL_897418	2020-11-26	Asia / Japan	Asia / Japan	B.1.1.214	Pathogen Genomics Center, National Institute of Infectious Diseases	Pathogen Genomics Center, National Institute of Infectious Diseases	Tsuyoshi Sekizuka et al	for lineage analysis	already deposited
12791	Japan/PG-13007/2020	EPI_ISL_897419	2020-11-26	Asia / Japan	Asia / Japan	B.1.1.214	Pathogen Genomics Center, National Institute of Infectious Diseases	Pathogen Genomics Center, National Institute of Infectious Diseases	Tsuyoshi Sekizuka et al	for lineage analysis	already deposited
12792	Japan/PG-13008/2020	EPI_ISL_897420	2020-11-26	Asia / Japan	Asia / Japan	B.1.1.214	Pathogen Genomics Center, National Institute of Infectious Diseases	Pathogen Genomics Center, National Institute of Infectious Diseases	Tsuyoshi Sekizuka et al	for lineage analysis	already deposited
12793	Japan/PG-13009/2020	EPI_ISL_897421	2020-11-27	Asia / Japan	Asia / Japan	B.1.1	Pathogen Genomics Center, National Institute of Infectious Diseases	Pathogen Genomics Center, National Institute of Infectious Diseases	Tsuyoshi Sekizuka et al	for lineage analysis	already deposited
12794	Japan/PG-13010/2020	EPI_ISL_897422	2020-11-27	Asia / Japan	Asia / Japan	B.1.1.214	Pathogen Genomics Center, National Institute of Infectious Diseases	Pathogen Genomics Center, National Institute of Infectious Diseases	Tsuyoshi Sekizuka et al	for lineage analysis	already deposited
12795	Japan/PG-13011/2020	EPI_ISL_897423	2020-11-27	Asia / Japan	Asia / Japan	B.1.1.214	Pathogen Genomics Center, National Institute of Infectious Diseases	Pathogen Genomics Center, National Institute of Infectious Diseases	Tsuyoshi Sekizuka et al	for lineage analysis	already deposited
12796	Japan/PG-13012/2020	EPI_ISL_897424	2020-11-28	Asia / Japan	Asia / Japan	B.1.1.214	Pathogen Genomics Center, National Institute of Infectious Diseases	Pathogen Genomics Center, National Institute of Infectious Diseases	Tsuyoshi Sekizuka et al	for lineage analysis	already deposited
12797	Japan/PG-13013/2020	EPI_ISL_897425	2020-11-28	Asia / Japan	Asia / Japan	B.1.1.214	Pathogen Genomics Center, National Institute of Infectious Diseases	Pathogen Genomics Center, National Institute of Infectious Diseases	Tsuyoshi Sekizuka et al	for lineage analysis	already deposited
12798	Japan/PG-13014/2020	EPI_ISL_897426	2020-11-28	Asia / Japan	Asia / Japan	B.1.1.214	Pathogen Genomics Center, National Institute of Infectious Diseases	Pathogen Genomics Center, National Institute of Infectious Diseases	Tsuyoshi Sekizuka et al	for lineage analysis	already deposited
12799	Japan/PG-13015/2020	EPI_ISL_897427	2020-11-29	Asia / Japan	Asia / Japan	B.1.1.284	Pathogen Genomics Center, National Institute of Infectious Diseases	Pathogen Genomics Center, National Institute of Infectious Diseases	Tsuyoshi Sekizuka et al	for lineage analysis	already deposited
12800	Japan/PG-13016/2020	EPI_ISL_897428	2020-11-29	Asia / Japan	Asia / Japan	B.1.1.214	Pathogen Genomics Center, National Institute of Infectious Diseases	Pathogen Genomics Center, National Institute of Infectious Diseases	Tsuyoshi Sekizuka et al	for lineage analysis	already deposited
12801	Japan/PG-13017/2020	EPI_ISL_897429	2020-11-29	Asia / Japan	Asia / Japan	B.1.1.214	Pathogen Genomics Center, National Institute of Infectious Diseases	Pathogen Genomics Center, National Institute of Infectious Diseases	Tsuyoshi Sekizuka et al	for lineage analysis	already deposited
12802	Japan/PG-13018/2020	EPI_ISL_897430	2020-11-29	Asia / Japan	Asia / Japan	B.1.1.214	Pathogen Genomics Center, National Institute of Infectious Diseases	Pathogen Genomics Center, National Institute of Infectious Diseases	Tsuyoshi Sekizuka et al	for lineage analysis	already deposited
12803	Japan/PG-13019/2020	EPI_ISL_897431	2020-11-29	Asia / Japan	Asia / Japan	B.1.1.214	Pathogen Genomics Center, National Institute of Infectious Diseases	Pathogen Genomics Center, National Institute of Infectious Diseases	Tsuyoshi Sekizuka et al	for lineage analysis	already deposited
12804	Japan/PG-13020/2020	EPI_ISL_897432	2020-11-29	Asia / Japan	Asia / Japan	B.1.1.214	Pathogen Genomics Center, National Institute of Infectious Diseases	Pathogen Genomics Center, National Institute of Infectious Diseases	Tsuyoshi Sekizuka et al	for lineage analysis	already deposited
12805	Japan/PG-13021/2020	EPI_ISL_897433	2020-11-30	Asia / Japan	Asia / Japan	B.1.1	Pathogen Genomics Center, National Institute of Infectious Diseases	Pathogen Genomics Center, National Institute of Infectious Diseases	Tsuyoshi Sekizuka et al	for lineage analysis	already deposited
12806	Japan/PG-13022/2020	EPI_ISL_897434	2020-12-01	Asia / Japan	Asia / Japan	B.1.1.214	Pathogen Genomics Center, National Institute of Infectious Diseases	Pathogen Genomics Center, National Institute of Infectious Diseases	Tsuyoshi Sekizuka et al	for lineage analysis	already deposited
12807	Japan/PG-13023/2020	EPI_ISL_897435	2020-12-02	Asia / Japan	Asia / Japan	B.1.1.214	Pathogen Genomics Center, National Institute of Infectious Diseases	Pathogen Genomics Center, National Institute of Infectious Diseases	Tsuyoshi Sekizuka et al	for lineage analysis	already deposited
12808	Japan/PG-13024/2020	EPI_ISL_897436	2020-12-02	Asia / Japan	Asia / Japan	B.1.1.214	Pathogen Genomics Center, National Institute of Infectious Diseases	Pathogen Genomics Center, National Institute of Infectious Diseases	Tsuyoshi Sekizuka et al	for lineage analysis	already deposited
12809	Japan/PG-13025/2020	EPI_ISL_897437	2020-12-02	Asia / Japan	Asia / Japan	B.1.1.214	Pathogen Genomics Center, National Institute of Infectious Diseases	Pathogen Genomics Center, National Institute of Infectious Diseases	Tsuyoshi Sekizuka et al	for lineage analysis	already deposited
12810	Japan/PG-13026/2020	EPI_ISL_897438	2020-12-02	Asia / Japan	Asia / Japan	B.1.1.214	Pathogen Genomics Center, National Institute of Infectious Diseases	Pathogen Genomics Center, National Institute of Infectious Diseases	Tsuyoshi Sekizuka et al	for lineage analysis	already deposited
12811	Japan/PG-13027/2020	EPI_ISL_897439	2020-12-02	Asia / Japan	Asia / Japan	B.1.1.214	Pathogen Genomics Center, National Institute of Infectious Diseases	Pathogen Genomics Center, National Institute of Infectious Diseases	Tsuyoshi Sekizuka et al	for lineage analysis	already deposited
12812	Japan/PG-13125/2020	EPI_ISL_897440	2020-12-01	Asia / Japan	Asia / Japan	B.1.1.214	Pathogen Genomics Center, National Institute of Infectious Diseases	Pathogen Genomics Center, National Institute of Infectious Diseases	Tsuyoshi Sekizuka et al	for lineage analysis	already deposited
12813	Japan/PG-13126/2020	EPI_ISL_897441	2020-12-01	Asia / Japan	Asia / Japan	B.1.1.214	Pathogen Genomics Center, National Institute of Infectious Diseases	Pathogen Genomics Center, National Institute of Infectious Diseases	Tsuyoshi Sekizuka et al	for lineage analysis	already deposited
12814	Japan/PG-13127/2020	EPI_ISL_897442	2020-12-01	Asia / Japan	Asia / Japan	B.1.1.214	Pathogen Genomics Center, National Institute of Infectious Diseases	Pathogen Genomics Center, National Institute of Infectious Diseases	Tsuyoshi Sekizuka et al	for lineage analysis	already deposited
12815	Japan/PG-13128/2020	EPI_ISL_897443	2020-12-04	Asia / Japan	Asia / Japan	B.1.1.214	Pathogen Genomics Center, National Institute of Infectious Diseases	Pathogen Genomics Center, National Institute of Infectious Diseases	Tsuyoshi Sekizuka et al	for lineage analysis	already deposited
12816	Japan/PG-13129/2020	EPI_ISL_897444	2020-12-04	Asia / Japan	Asia / Japan	B.1.1.214	Pathogen Genomics Center, National Institute of Infectious Diseases	Pathogen Genomics Center, National Institute of Infectious Diseases	Tsuyoshi Sekizuka et al	for lineage analysis	already deposited
12817	Japan/PG-13132/2020	EPI_ISL_897447	2020-10-24	Asia / Japan	Asia / Japan	B.1.1.214	Pathogen Genomics Center, National Institute of Infectious Diseases	Pathogen Genomics Center, National Institute of Infectious Diseases	Tsuyoshi Sekizuka et al	for lineage analysis	already deposited
12818	Japan/PG-13133/2020	EPI_ISL_897448	2020-10-26	Asia / Japan	Asia / Japan	B.1.1.284	Pathogen Genomics Center, National Institute of Infectious Diseases	Pathogen Genomics Center, National Institute of Infectious Diseases	Tsuyoshi Sekizuka et al	for lineage analysis	already deposited
12819	Japan/PG-13134/2020	EPI_ISL_897449	2020-10-29	Asia / Japan	Asia / Japan	B.1.1.284	Pathogen Genomics Center, National Institute of Infectious Diseases	Pathogen Genomics Center, National Institute of Infectious Diseases	Tsuyoshi Sekizuka et al	for lineage analysis	already deposited
12820	Japan/PG-13135/2020	EPI_ISL_897450	2020-10-29	Asia / Japan	Asia / Japan	B.1.1.284	Pathogen Genomics Center, National Institute of Infectious Diseases	Pathogen Genomics Center, National Institute of Infectious Diseases	Tsuyoshi Sekizuka et al	for lineage analysis	already deposited
12821	Japan/PG-13136/2020	EPI_ISL_897451	2020-10-29	Asia / Japan	Asia / Japan	B.1.1.214	Pathogen Genomics Center, National Institute of Infectious Diseases	Pathogen Genomics Center, National Institute of Infectious Diseases	Tsuyoshi Sekizuka et al	for lineage analysis	already deposited
12822	Japan/PG-13137/2020	EPI_ISL_897452	2020-10-29	Asia / Japan	Asia / Japan	B.1.1.214	Pathogen Genomics Center, National Institute of Infectious Diseases	Pathogen Genomics Center, National Institute of Infectious Diseases	Tsuyoshi Sekizuka et al	for lineage analysis	already deposited
12823	Japan/PG-13138/2020	EPI_ISL_897453	2020-11-01	Asia / Japan	Asia / Japan	B.1.1.284	Pathogen Genomics Center, National Institute of Infectious Diseases	Pathogen Genomics Center, National Institute of Infectious Diseases	Tsuyoshi Sekizuka et al	for lineage analysis	already deposited
12824	Japan/PG-13139/2020	EPI_ISL_897454	2020-11-02	Asia / Japan	Asia / Japan	B.1.1.284	Pathogen Genomics Center, National Institute of Infectious Diseases	Pathogen Genomics Center, National Institute of Infectious Diseases	Tsuyoshi Sekizuka et al	for lineage analysis	already deposited
12825	Japan/PG-13140/2020	EPI_ISL_897455	2020-11-02	Asia / Japan	Asia / Japan	B.1.1.284	Pathogen Genomics Center, National Institute of Infectious Diseases	Pathogen Genomics Center, National Institute of Infectious Diseases	Tsuyoshi Sekizuka et al	for lineage analysis	already deposited
12826	Japan/PG-13141/2020	EPI_ISL_897456	2020-11-04	Asia / Japan	Asia / Japan	B.1.1	Pathogen Genomics Center, National Institute of Infectious Diseases	Pathogen Genomics Center, National Institute of Infectious Diseases	Tsuyoshi Sekizuka et al	for lineage analysis	already deposited
12827	Japan/PG-13142/2020	EPI_ISL_897457	2020-11-05	Asia / Japan	Asia / Japan	B.1.1.284	Pathogen Genomics Center, National Institute of Infectious Diseases	Pathogen Genomics Center, National Institute of Infectious Diseases	Tsuyoshi Sekizuka et al	for lineage analysis	already deposited
12828	Japan/PG-13143/2020	EPI_ISL_897458	2020-11-09	Asia / Japan	Asia / Japan	B.1.1.214	Pathogen Genomics Center, National Institute of Infectious Diseases	Pathogen Genomics Center, National Institute of Infectious Diseases	Tsuyoshi Sekizuka et al	for lineage analysis	already deposited
12829	Japan/PG-13144/2020	EPI_ISL_897459	2020-11-09	Asia / Japan	Asia / Japan	B.1.1.214	Pathogen Genomics Center, National Institute of Infectious Diseases	Pathogen Genomics Center, National Institute of Infectious Diseases	Tsuyoshi Sekizuka et al	for lineage analysis	already deposited
12830	Japan/PG-13145/2020	EPI_ISL_897460	2020-11-09	Asia / Japan	Asia / Japan	B.1.1.214	Pathogen Genomics Center, National Institute of Infectious Diseases	Pathogen Genomics Center, National Institute of Infectious Diseases	Tsuyoshi Sekizuka et al	for lineage analysis	already deposited
12831	Japan/PG-13146/2020	EPI_ISL_897461	2020-11-09	Asia / Japan	Asia / Japan	B.1.1.214	Pathogen Genomics Center, National Institute of Infectious Diseases	Pathogen Genomics Center, National Institute of Infectious Diseases	Tsuyoshi Sekizuka et al	for lineage analysis	already deposited
12832	Japan/PG-13147/2020	EPI_ISL_897462	2020-11-09	Asia / Japan	Asia / Japan	B.1.1.214	Pathogen Genomics Center, National Institute of Infectious Diseases	Pathogen Genomics Center, National Institute of Infectious Diseases	Tsuyoshi Sekizuka et al	for lineage analysis	already deposited
12833	Japan/PG-13148/2020	EPI_ISL_897463	2020-11-09	Asia / Japan	Asia / Japan	B.1.1	Pathogen Genomics Center, National Institute of Infectious Diseases	Pathogen Genomics Center, National Institute of Infectious Diseases	Tsuyoshi Sekizuka et al	for lineage analysis	already deposited
12834	Japan/PG-13149/2020	EPI_ISL_897464	2020-11-10	Asia / Japan	Asia / Japan	B.1.1.214	Pathogen Genomics Center, National Institute of Infectious Diseases	Pathogen Genomics Center, National Institute of Infectious Diseases	Tsuyoshi Sekizuka et al	for lineage analysis	already deposited
12835	Japan/PG-13150/2020	EPI_ISL_897465	2020-11-10	Asia / Japan	Asia / Japan	B.1.1.214	Pathogen Genomics Center, National Institute of Infectious Diseases	Pathogen Genomics Center, National Institute of Infectious Diseases	Tsuyoshi Sekizuka et al	for lineage analysis	already deposited
12836	Japan/PG-13151/2020	EPI_ISL_897466	2020-11-10	Asia / Japan	Asia / Japan	B.1.1.284	Pathogen Genomics Center, National Institute of Infectious Diseases	Pathogen Genomics Center, National Institute of Infectious Diseases	Tsuyoshi Sekizuka et al	for lineage analysis	already deposited
12837	Japan/PG-13152/2020	EPI_ISL_897467	2020-11-11	Asia / Japan	Asia / Japan	B.1.1.214	Pathogen Genomics Center, National Institute of Infectious Diseases	Pathogen Genomics Center, National Institute of Infectious Diseases	Tsuyoshi Sekizuka et al	for lineage analysis	already deposited
12838	Japan/PG-13153/2020	EPI_ISL_897468	2020-11-11	Asia / Japan	Asia / Japan	B.1.1.214	Pathogen Genomics Center, National Institute of Infectious Diseases	Pathogen Genomics Center, National Institute of Infectious Diseases	Tsuyoshi Sekizuka et al	for lineage analysis	already deposited
12839	Japan/PG-13154/2020	EPI_ISL_897469	2020-11-11	Asia / Japan	Asia / Japan	B.1.1	Pathogen Genomics Center, National Institute of Infectious Diseases	Pathogen Genomics Center, National Institute of Infectious Diseases	Tsuyoshi Sekizuka et al	for lineage analysis	already deposited
12840	Japan/PG-13155/2020	EPI_ISL_897470	2020-11-11	Asia / Japan	Asia / Japan	B.1.1	Pathogen Genomics Center, National Institute of Infectious Diseases	Pathogen Genomics Center, National Institute of Infectious Diseases	Tsuyoshi Sekizuka et al	for lineage analysis	already deposited
12841	Japan/PG-13156/2020	EPI_ISL_897471	2020-11-13	Asia / Japan	Asia / Japan	B.1.1.284	Pathogen Genomics Center, National Institute of Infectious Diseases	Pathogen Genomics Center, National Institute of Infectious Diseases	Tsuyoshi Sekizuka et al	for lineage analysis	already deposited
12842	Japan/PG-13157/2020	EPI_ISL_897472	2020-11-13	Asia / Japan	Asia / Japan	B.1.1.214	Pathogen Genomics Center, National Institute of Infectious Diseases	Pathogen Genomics Center, National Institute of Infectious Diseases	Tsuyoshi Sekizuka et al	for lineage analysis	already deposited
12843	Japan/PG-13158/2020	EPI_ISL_897473	2020-11-13	Asia / Japan	Asia / Japan	B.1.1.284	Pathogen Genomics Center, National Institute of Infectious Diseases	Pathogen Genomics Center, National Institute of Infectious Diseases	Tsuyoshi Sekizuka et al	for lineage analysis	already deposited
12844	Japan/PG-13159/2020	EPI_ISL_897474	2020-11-13	Asia / Japan	Asia / Japan	B.1.1.284	Pathogen Genomics Center, National Institute of Infectious Diseases	Pathogen Genomics Center, National Institute of Infectious Diseases	Tsuyoshi Sekizuka et al	for lineage analysis	already deposited
12845	Japan/PG-13160/2020	EPI_ISL_897475	2020-11-13	Asia / Japan	Asia / Japan	B.1.1.214	Pathogen Genomics Center, National Institute of Infectious Diseases	Pathogen Genomics Center, National Institute of Infectious Diseases	Tsuyoshi Sekizuka et al	for lineage analysis	already deposited
12846	Japan/PG-13161/2020	EPI_ISL_897476	2020-11-14	Asia / Japan	Asia / Japan	B.1.1.214	Pathogen Genomics Center, National Institute of Infectious Diseases	Pathogen Genomics Center, National Institute of Infectious Diseases	Tsuyoshi Sekizuka et al	for lineage analysis	already deposited
12847	Japan/PG-13162/2020	EPI_ISL_897477	2020-11-14	Asia / Japan	Asia / Japan	B.1.1.284	Pathogen Genomics Center, National Institute of Infectious Diseases	Pathogen Genomics Center, National Institute of Infectious Diseases	Tsuyoshi Sekizuka et al	for lineage analysis	already deposited
12848	Japan/PG-13163/2020	EPI_ISL_897478	2020-11-15	Asia / Japan	Asia / Japan	B.1.1.214	Pathogen Genomics Center, National Institute of Infectious Diseases	Pathogen Genomics Center, National Institute of Infectious Diseases	Tsuyoshi Sekizuka et al	for lineage analysis	already deposited
12849	Japan/PG-13164/2020	EPI_ISL_897479	2020-11-16	Asia / Japan	Asia / Japan	B.1.1.284	Pathogen Genomics Center, National Institute of Infectious Diseases	Pathogen Genomics Center, National Institute of Infectious Diseases	Tsuyoshi Sekizuka et al	for lineage analysis	already deposited
12850	Japan/PG-13165/2020	EPI_ISL_897480	2020-11-16	Asia / Japan	Asia / Japan	B.1.1.284	Pathogen Genomics Center, National Institute of Infectious Diseases	Pathogen Genomics Center, National Institute of Infectious Diseases	Tsuyoshi Sekizuka et al	for lineage analysis	already deposited
12851	Japan/PG-13166/2020	EPI_ISL_897481	2020-11-17	Asia / Japan	Asia / Japan	B.1.1.214	Pathogen Genomics Center, National Institute of Infectious Diseases	Pathogen Genomics Center, National Institute of Infectious Diseases	Tsuyoshi Sekizuka et al	for lineage analysis	already deposited
12852	Japan/PG-13167/2020	EPI_ISL_897482	2020-11-17	Asia / Japan	Asia / Japan	B.1.1.284	Pathogen Genomics Center, National Institute of Infectious Diseases	Pathogen Genomics Center, National Institute of Infectious Diseases	Tsuyoshi Sekizuka et al	for lineage analysis	already deposited
12853	Japan/PG-13168/2020	EPI_ISL_897483	2020-11-19	Asia / Japan	Asia / Japan	B.1.1.214	Pathogen Genomics Center, National Institute of Infectious Diseases	Pathogen Genomics Center, National Institute of Infectious Diseases	Tsuyoshi Sekizuka et al	for lineage analysis	already deposited
12854	Japan/PG-13169/2020	EPI_ISL_897484	2020-11-19	Asia / Japan	Asia / Japan	B.1.1.214	Pathogen Genomics Center, National Institute of Infectious Diseases	Pathogen Genomics Center, National Institute of Infectious Diseases	Tsuyoshi Sekizuka et al	for lineage analysis	already deposited
12855	Japan/PG-13171/2020	EPI_ISL_897485	2020-11-20	Asia / Japan	Asia / Japan	B.1.1.214	Pathogen Genomics Center, National Institute of Infectious Diseases	Pathogen Genomics Center, National Institute of Infectious Diseases	Tsuyoshi Sekizuka et al	for lineage analysis	already deposited
12856	Japan/PG-13172/2020	EPI_ISL_897486	2020-11-20	Asia / Japan	Asia / Japan	B.1.1.284	Pathogen Genomics Center, National Institute of Infectious Diseases	Pathogen Genomics Center, National Institute of Infectious Diseases	Tsuyoshi Sekizuka et al	for lineage analysis	already deposited
12857	Japan/PG-13173/2020	EPI_ISL_897487	2020-11-20	Asia / Japan	Asia / Japan	B.1.1.284	Pathogen Genomics Center, National Institute of Infectious Diseases	Pathogen Genomics Center, National Institute of Infectious Diseases	Tsuyoshi Sekizuka et al	for lineage analysis	already deposited
12858	Japan/PG-13174/2020	EPI_ISL_897488	2020-11-22	Asia / Japan	Asia / Japan	B.1.1.214	Pathogen Genomics Center, National Institute of Infectious Diseases	Pathogen Genomics Center, National Institute of Infectious Diseases	Tsuyoshi Sekizuka et al	for lineage analysis	already deposited
12859	Japan/PG-13175/2020	EPI_ISL_897489	2020-11-22	Asia / Japan	Asia / Japan	B.1.1.214	Pathogen Genomics Center, National Institute of Infectious Diseases	Pathogen Genomics Center, National Institute of Infectious Diseases	Tsuyoshi Sekizuka et al	for lineage analysis	already deposited
12860	Japan/PG-13176/2020	EPI_ISL_897490	2020-11-22	Asia / Japan	Asia / Japan	B.1.1.214	Pathogen Genomics Center, National Institute of Infectious Diseases	Pathogen Genomics Center, National Institute of Infectious Diseases	Tsuyoshi Sekizuka et al	for lineage analysis	already deposited
12861	Japan/PG-13177/2020	EPI_ISL_897491	2020-11-23	Asia / Japan	Asia / Japan	B.1.1.214	Pathogen Genomics Center, National Institute of Infectious Diseases	Pathogen Genomics Center, National Institute of Infectious Diseases	Tsuyoshi Sekizuka et al	for lineage analysis	already deposited
12862	Japan/PG-13178/2020	EPI_ISL_897492	2020-11-23	Asia / Japan	Asia / Japan	B.1.1.284	Pathogen Genomics Center, National Institute of Infectious Diseases	Pathogen Genomics Center, National Institute of Infectious Diseases	Tsuyoshi Sekizuka et al	for lineage analysis	already deposited
12863	Japan/PG-13179/2020	EPI_ISL_897493	2020-11-23	Asia / Japan	Asia / Japan	B.1.1.214	Pathogen Genomics Center, National Institute of Infectious Diseases	Pathogen Genomics Center, National Institute of Infectious Diseases	Tsuyoshi Sekizuka et al	for lineage analysis	already deposited
12864	Japan/PG-13180/2020	EPI_ISL_897494	2020-11-23	Asia / Japan	Asia / Japan	B.1.1.214	Pathogen Genomics Center, National Institute of Infectious Diseases	Pathogen Genomics Center, National Institute of Infectious Diseases	Tsuyoshi Sekizuka et al	for lineage analysis	already deposited
12865	Japan/PG-13181/2020	EPI_ISL_897495	2020-11-23	Asia / Japan	Asia / Japan	B.1.1.214	Pathogen Genomics Center, National Institute of Infectious Diseases	Pathogen Genomics Center, National Institute of Infectious Diseases	Tsuyoshi Sekizuka et al	for lineage analysis	already deposited
12866	Japan/PG-13182/2020	EPI_ISL_897496	2020-11-23	Asia / Japan	Asia / Japan	B.1.1.214	Pathogen Genomics Center, National Institute of Infectious Diseases	Pathogen Genomics Center, National Institute of Infectious Diseases	Tsuyoshi Sekizuka et al	for lineage analysis	already deposited
12867	Japan/PG-13183/2020	EPI_ISL_897497	2020-11-23	Asia / Japan	Asia / Japan	B.1.1.214	Pathogen Genomics Center, National Institute of Infectious Diseases	Pathogen Genomics Center, National Institute of Infectious Diseases	Tsuyoshi Sekizuka et al	for lineage analysis	already deposited
12868	Japan/PG-13184/2020	EPI_ISL_897498	2020-11-23	Asia / Japan	Asia / Japan	B.1.1.214	Pathogen Genomics Center, National Institute of Infectious Diseases	Pathogen Genomics Center, National Institute of Infectious Diseases	Tsuyoshi Sekizuka et al	for lineage analysis	already deposited
12869	Japan/PG-13185/2020	EPI_ISL_897499	2020-11-23	Asia / Japan	Asia / Japan	B.1.1.214	Pathogen Genomics Center, National Institute of Infectious Diseases	Pathogen Genomics Center, National Institute of Infectious Diseases	Tsuyoshi Sekizuka et al	for lineage analysis	already deposited
12870	Japan/PG-13186/2020	EPI_ISL_897500	2020-11-23	Asia / Japan	Asia / Japan	B.1.1.214	Pathogen Genomics Center, National Institute of Infectious Diseases	Pathogen Genomics Center, National Institute of Infectious Diseases	Tsuyoshi Sekizuka et al	for lineage analysis	already deposited
12871	Japan/PG-13187/2020	EPI_ISL_897501	2020-11-23	Asia / Japan	Asia / Japan	B.1.1.214	Pathogen Genomics Center, National Institute of Infectious Diseases	Pathogen Genomics Center, National Institute of Infectious Diseases	Tsuyoshi Sekizuka et al	for lineage analysis	already deposited
12872	Japan/PG-13188/2020	EPI_ISL_897502	2020-11-24	Asia / Japan	Asia / Japan	B.1.1.214	Pathogen Genomics Center, National Institute of Infectious Diseases	Pathogen Genomics Center, National Institute of Infectious Diseases	Tsuyoshi Sekizuka et al	for lineage analysis	already deposited
12873	Japan/PG-13189/2020	EPI_ISL_897503	2020-11-25	Asia / Japan	Asia / Japan	B.1.1.214	Pathogen Genomics Center, National Institute of Infectious Diseases	Pathogen Genomics Center, National Institute of Infectious Diseases	Tsuyoshi Sekizuka et al	for lineage analysis	already deposited
12874	Japan/PG-13190/2020	EPI_ISL_897504	2020-11-25	Asia / Japan	Asia / Japan	B.1.1.284	Pathogen Genomics Center, National Institute of Infectious Diseases	Pathogen Genomics Center, National Institute of Infectious Diseases	Tsuyoshi Sekizuka et al	for lineage analysis	already deposited
12875	Japan/PG-13191/2020	EPI_ISL_897505	2020-11-25	Asia / Japan	Asia / Japan	B.1.1.214	Pathogen Genomics Center, National Institute of Infectious Diseases	Pathogen Genomics Center, National Institute of Infectious Diseases	Tsuyoshi Sekizuka et al	for lineage analysis	already deposited
12876	Japan/PG-13192/2020	EPI_ISL_897506	2020-11-25	Asia / Japan	Asia / Japan	B.1.1.214	Pathogen Genomics Center, National Institute of Infectious Diseases	Pathogen Genomics Center, National Institute of Infectious Diseases	Tsuyoshi Sekizuka et al	for lineage analysis	already deposited
12877	Japan/PG-13193/2020	EPI_ISL_897507	2020-11-25	Asia / Japan	Asia / Japan	B.1.1.214	Pathogen Genomics Center, National Institute of Infectious Diseases	Pathogen Genomics Center, National Institute of Infectious Diseases	Tsuyoshi Sekizuka et al	for lineage analysis	already deposited
12878	Japan/PG-13194/2020	EPI_ISL_897508	2020-11-25	Asia / Japan	Asia / Japan	B.1.1.284	Pathogen Genomics Center, National Institute of Infectious Diseases	Pathogen Genomics Center, National Institute of Infectious Diseases	Tsuyoshi Sekizuka et al	for lineage analysis	already deposited
12879	Japan/PG-13195/2020	EPI_ISL_897509	2020-11-26	Asia / Japan	Asia / Japan	B.1.1.214	Pathogen Genomics Center, National Institute of Infectious Diseases	Pathogen Genomics Center, National Institute of Infectious Diseases	Tsuyoshi Sekizuka et al	for lineage analysis	already deposited
12880	Japan/PG-13196/2020	EPI_ISL_897510	2020-11-26	Asia / Japan	Asia / Japan	B.1.1.214	Pathogen Genomics Center, National Institute of Infectious Diseases	Pathogen Genomics Center, National Institute of Infectious Diseases	Tsuyoshi Sekizuka et al	for lineage analysis	already deposited
12881	Japan/PG-13197/2020	EPI_ISL_897511	2020-11-26	Asia / Japan	Asia / Japan	B.1.1.214	Pathogen Genomics Center, National Institute of Infectious Diseases	Pathogen Genomics Center, National Institute of Infectious Diseases	Tsuyoshi Sekizuka et al	for lineage analysis	already deposited
12882	Japan/PG-13198/2020	EPI_ISL_897512	2020-11-26	Asia / Japan	Asia / Japan	B.1.1.284	Pathogen Genomics Center, National Institute of Infectious Diseases	Pathogen Genomics Center, National Institute of Infectious Diseases	Tsuyoshi Sekizuka et al	for lineage analysis	already deposited
12883	Japan/PG-13199/2020	EPI_ISL_897513	2020-11-26	Asia / Japan	Asia / Japan	B.1.1.214	Pathogen Genomics Center, National Institute of Infectious Diseases	Pathogen Genomics Center, National Institute of Infectious Diseases	Tsuyoshi Sekizuka et al	for lineage analysis	already deposited
12884	Japan/PG-13200/2020	EPI_ISL_897514	2020-11-26	Asia / Japan	Asia / Japan	B.1.1.214	Pathogen Genomics Center, National Institute of Infectious Diseases	Pathogen Genomics Center, National Institute of Infectious Diseases	Tsuyoshi Sekizuka et al	for lineage analysis	already deposited
12885	Japan/PG-13201/2020	EPI_ISL_897515	2020-11-27	Asia / Japan	Asia / Japan	B.1.1.214	Pathogen Genomics Center, National Institute of Infectious Diseases	Pathogen Genomics Center, National Institute of Infectious Diseases	Tsuyoshi Sekizuka et al	for lineage analysis	already deposited
12886	Japan/PG-13202/2020	EPI_ISL_897516	2020-11-27	Asia / Japan	Asia / Japan	B.1.1.284	Pathogen Genomics Center, National Institute of Infectious Diseases	Pathogen Genomics Center, National Institute of Infectious Diseases	Tsuyoshi Sekizuka et al	for lineage analysis	already deposited
12887	Japan/PG-13203/2020	EPI_ISL_897517	2020-11-27	Asia / Japan	Asia / Japan	B.1.1.284	Pathogen Genomics Center, National Institute of Infectious Diseases	Pathogen Genomics Center, National Institute of Infectious Diseases	Tsuyoshi Sekizuka et al	for lineage analysis	already deposited
12888	Japan/PG-13204/2020	EPI_ISL_897518	2020-11-27	Asia / Japan	Asia / Japan	B.1.1.214	Pathogen Genomics Center, National Institute of Infectious Diseases	Pathogen Genomics Center, National Institute of Infectious Diseases	Tsuyoshi Sekizuka et al	for lineage analysis	already deposited
12889	Japan/PG-13205/2020	EPI_ISL_897519	2020-11-27	Asia / Japan	Asia / Japan	B.1.1.214	Pathogen Genomics Center, National Institute of Infectious Diseases	Pathogen Genomics Center, National Institute of Infectious Diseases	Tsuyoshi Sekizuka et al	for lineage analysis	already deposited
12890	Japan/PG-13206/2020	EPI_ISL_897520	2020-11-27	Asia / Japan	Asia / Japan	B.1.1.214	Pathogen Genomics Center, National Institute of Infectious Diseases	Pathogen Genomics Center, National Institute of Infectious Diseases	Tsuyoshi Sekizuka et al	for lineage analysis	already deposited
12891	Japan/PG-13207/2020	EPI_ISL_897521	2020-11-28	Asia / Japan	Asia / Japan	B.1.1.214	Pathogen Genomics Center, National Institute of Infectious Diseases	Pathogen Genomics Center, National Institute of Infectious Diseases	Tsuyoshi Sekizuka et al	for lineage analysis	already deposited
12892	Japan/PG-13208/2020	EPI_ISL_897522	2020-11-28	Asia / Japan	Asia / Japan	B.1.1.284	Pathogen Genomics Center, National Institute of Infectious Diseases	Pathogen Genomics Center, National Institute of Infectious Diseases	Tsuyoshi Sekizuka et al	for lineage analysis	already deposited
12893	Japan/PG-13209/2020	EPI_ISL_897523	2020-11-28	Asia / Japan	Asia / Japan	B.1.1.214	Pathogen Genomics Center, National Institute of Infectious Diseases	Pathogen Genomics Center, National Institute of Infectious Diseases	Tsuyoshi Sekizuka et al	for lineage analysis	already deposited
12894	Japan/PG-13210/2020	EPI_ISL_897524	2020-11-29	Asia / Japan	Asia / Japan	B.1.1.284	Pathogen Genomics Center, National Institute of Infectious Diseases	Pathogen Genomics Center, National Institute of Infectious Diseases	Tsuyoshi Sekizuka et al	for lineage analysis	already deposited
12895	Japan/PG-13211/2020	EPI_ISL_897525	2020-11-29	Asia / Japan	Asia / Japan	B.1.1.214	Pathogen Genomics Center, National Institute of Infectious Diseases	Pathogen Genomics Center, National Institute of Infectious Diseases	Tsuyoshi Sekizuka et al	for lineage analysis	already deposited
12896	Japan/PG-13212/2020	EPI_ISL_897526	2020-11-29	Asia / Japan	Asia / Japan	B.1.1.284	Pathogen Genomics Center, National Institute of Infectious Diseases	Pathogen Genomics Center, National Institute of Infectious Diseases	Tsuyoshi Sekizuka et al	for lineage analysis	already deposited
12897	Japan/PG-13213/2020	EPI_ISL_897527	2020-11-29	Asia / Japan	Asia / Japan	B.1.1.214	Pathogen Genomics Center, National Institute of Infectious Diseases	Pathogen Genomics Center, National Institute of Infectious Diseases	Tsuyoshi Sekizuka et al	for lineage analysis	already deposited
12898	Japan/PG-13214/2020	EPI_ISL_897528	2020-03-29	Asia / Japan	Asia / Japan	B.1.1.285	Pathogen Genomics Center, National Institute of Infectious Diseases	Pathogen Genomics Center, National Institute of Infectious Diseases	Tsuyoshi Sekizuka et al	for lineage analysis	already deposited
12899	Japan/PG-13215/2020	EPI_ISL_897529	2020-04-01	Asia / Japan	Asia / Japan	B.1.1.285	Pathogen Genomics Center, National Institute of Infectious Diseases	Pathogen Genomics Center, National Institute of Infectious Diseases	Tsuyoshi Sekizuka et al	for lineage analysis	already deposited
12900	Japan/PG-13216/2020	EPI_ISL_897530	2020-04-06	Asia / Japan	Asia / Japan	B.1.1	Pathogen Genomics Center, National Institute of Infectious Diseases	Pathogen Genomics Center, National Institute of Infectious Diseases	Tsuyoshi Sekizuka et al	for lineage analysis	already deposited
12901	Japan/PG-13217/2020	EPI_ISL_897531	2020-04-06	Asia / Japan	Asia / Japan	B.1.1	Pathogen Genomics Center, National Institute of Infectious Diseases	Pathogen Genomics Center, National Institute of Infectious Diseases	Tsuyoshi Sekizuka et al	for lineage analysis	already deposited
12902	Japan/PG-13218/2020	EPI_ISL_897532	2020-04-07	Asia / Japan	Asia / Japan	B.1.1.285	Pathogen Genomics Center, National Institute of Infectious Diseases	Pathogen Genomics Center, National Institute of Infectious Diseases	Tsuyoshi Sekizuka et al	for lineage analysis	already deposited
12903	Japan/PG-13219/2020	EPI_ISL_897533	2020-04-07	Asia / Japan	Asia / Japan	B.1.1	Pathogen Genomics Center, National Institute of Infectious Diseases	Pathogen Genomics Center, National Institute of Infectious Diseases	Tsuyoshi Sekizuka et al	for lineage analysis	already deposited
12904	Japan/PG-13220/2020	EPI_ISL_897534	2020-04-08	Asia / Japan	Asia / Japan	B.1.1.285	Pathogen Genomics Center, National Institute of Infectious Diseases	Pathogen Genomics Center, National Institute of Infectious Diseases	Tsuyoshi Sekizuka et al	for lineage analysis	already deposited
12905	Japan/PG-13221/2020	EPI_ISL_897535	2020-04-08	Asia / Japan	Asia / Japan	B.1.1.285	Pathogen Genomics Center, National Institute of Infectious Diseases	Pathogen Genomics Center, National Institute of Infectious Diseases	Tsuyoshi Sekizuka et al	for lineage analysis	already deposited
12906	Japan/PG-13222/2020	EPI_ISL_897536	2020-04-28	Asia / Japan	Asia / Japan	B.1.1.285	Pathogen Genomics Center, National Institute of Infectious Diseases	Pathogen Genomics Center, National Institute of Infectious Diseases	Tsuyoshi Sekizuka et al	for lineage analysis	already deposited
12907	Japan/PG-13223/2020	EPI_ISL_897537	2020-05-07	Asia / Japan	Asia / Japan	B.1.1	Pathogen Genomics Center, National Institute of Infectious Diseases	Pathogen Genomics Center, National Institute of Infectious Diseases	Tsuyoshi Sekizuka et al	for lineage analysis	already deposited
12908	Japan/PG-13224/2020	EPI_ISL_897538	2020-05-14	Asia / Japan	Asia / Japan	B.1.1	Pathogen Genomics Center, National Institute of Infectious Diseases	Pathogen Genomics Center, National Institute of Infectious Diseases	Tsuyoshi Sekizuka et al	for lineage analysis	already deposited
12909	Japan/PG-13225/2020	EPI_ISL_897539	2020-05-15	Asia / Japan	Asia / Japan	B.1.1	Pathogen Genomics Center, National Institute of Infectious Diseases	Pathogen Genomics Center, National Institute of Infectious Diseases	Tsuyoshi Sekizuka et al	for lineage analysis	already deposited
12910	Japan/PG-13226/2020	EPI_ISL_897540	2020-05-18	Asia / Japan	Asia / Japan	B.1.1	Pathogen Genomics Center, National Institute of Infectious Diseases	Pathogen Genomics Center, National Institute of Infectious Diseases	Tsuyoshi Sekizuka et al	for lineage analysis	already deposited
12911	Japan/PG-13227/2020	EPI_ISL_897541	2020-05-19	Asia / Japan	Asia / Japan	B.1.1	Pathogen Genomics Center, National Institute of Infectious Diseases	Pathogen Genomics Center, National Institute of Infectious Diseases	Tsuyoshi Sekizuka et al	for lineage analysis	already deposited
12912	Japan/PG-13228/2020	EPI_ISL_897542	2020-05-20	Asia / Japan	Asia / Japan	B.1.1	Pathogen Genomics Center, National Institute of Infectious Diseases	Pathogen Genomics Center, National Institute of Infectious Diseases	Tsuyoshi Sekizuka et al	for lineage analysis	already deposited
12913	Japan/PG-13229/2020	EPI_ISL_897543	2020-05-25	Asia / Japan	Asia / Japan	B.1.1	Pathogen Genomics Center, National Institute of Infectious Diseases	Pathogen Genomics Center, National Institute of Infectious Diseases	Tsuyoshi Sekizuka et al	for lineage analysis	already deposited
12914	Japan/PG-13230/2020	EPI_ISL_897544	2020-06-28	Asia / Japan	Asia / Japan	B.1.1.284	Pathogen Genomics Center, National Institute of Infectious Diseases	Pathogen Genomics Center, National Institute of Infectious Diseases	Tsuyoshi Sekizuka et al	for lineage analysis	already deposited
12915	Japan/PG-13231/2020	EPI_ISL_897545	2020-06-28	Asia / Japan	Asia / Japan	B.1.1.284	Pathogen Genomics Center, National Institute of Infectious Diseases	Pathogen Genomics Center, National Institute of Infectious Diseases	Tsuyoshi Sekizuka et al	for lineage analysis	already deposited
12916	Japan/PG-13232/2020	EPI_ISL_897546	2020-06-28	Asia / Japan	Asia / Japan	B.1.1.284	Pathogen Genomics Center, National Institute of Infectious Diseases	Pathogen Genomics Center, National Institute of Infectious Diseases	Tsuyoshi Sekizuka et al	for lineage analysis	already deposited
12917	Japan/PG-13233/2020	EPI_ISL_897547	2020-06-28	Asia / Japan	Asia / Japan	B.1.1.284	Pathogen Genomics Center, National Institute of Infectious Diseases	Pathogen Genomics Center, National Institute of Infectious Diseases	Tsuyoshi Sekizuka et al	for lineage analysis	already deposited
12918	Japan/PG-13234/2020	EPI_ISL_897548	2020-06-28	Asia / Japan	Asia / Japan	B.1.1.284	Pathogen Genomics Center, National Institute of Infectious Diseases	Pathogen Genomics Center, National Institute of Infectious Diseases	Tsuyoshi Sekizuka et al	for lineage analysis	already deposited
12919	Japan/PG-13235/2020	EPI_ISL_897549	2020-06-30	Asia / Japan	Asia / Japan	B.1.1.284	Pathogen Genomics Center, National Institute of Infectious Diseases	Pathogen Genomics Center, National Institute of Infectious Diseases	Tsuyoshi Sekizuka et al	for lineage analysis	already deposited
12920	Japan/PG-13236/2020	EPI_ISL_897550	2020-07-01	Asia / Japan	Asia / Japan	B.1.1.284	Pathogen Genomics Center, National Institute of Infectious Diseases	Pathogen Genomics Center, National Institute of Infectious Diseases	Tsuyoshi Sekizuka et al	for lineage analysis	already deposited
12921	Japan/PG-13237/2020	EPI_ISL_897551	2020-07-01	Asia / Japan	Asia / Japan	B.1.1.284	Pathogen Genomics Center, National Institute of Infectious Diseases	Pathogen Genomics Center, National Institute of Infectious Diseases	Tsuyoshi Sekizuka et al	for lineage analysis	already deposited
12922	Japan/PG-13238/2020	EPI_ISL_897552	2020-07-01	Asia / Japan	Asia / Japan	B.1.1.284	Pathogen Genomics Center, National Institute of Infectious Diseases	Pathogen Genomics Center, National Institute of Infectious Diseases	Tsuyoshi Sekizuka et al	for lineage analysis	already deposited
12923	Japan/PG-13239/2020	EPI_ISL_897553	2020-07-02	Asia / Japan	Asia / Japan	B.1.1.284	Pathogen Genomics Center, National Institute of Infectious Diseases	Pathogen Genomics Center, National Institute of Infectious Diseases	Tsuyoshi Sekizuka et al	for lineage analysis	already deposited
12924	Japan/PG-13240/2020	EPI_ISL_897554	2020-07-03	Asia / Japan	Asia / Japan	B.1.1.284	Pathogen Genomics Center, National Institute of Infectious Diseases	Pathogen Genomics Center, National Institute of Infectious Diseases	Tsuyoshi Sekizuka et al	for lineage analysis	already deposited
12925	Japan/PG-13241/2020	EPI_ISL_897555	2020-07-05	Asia / Japan	Asia / Japan	B.1.1.284	Pathogen Genomics Center, National Institute of Infectious Diseases	Pathogen Genomics Center, National Institute of Infectious Diseases	Tsuyoshi Sekizuka et al	for lineage analysis	already deposited
12926	Japan/PG-13242/2020	EPI_ISL_897556	2020-07-13	Asia / Japan	Asia / Japan	B.1.1.284	Pathogen Genomics Center, National Institute of Infectious Diseases	Pathogen Genomics Center, National Institute of Infectious Diseases	Tsuyoshi Sekizuka et al	for lineage analysis	already deposited
12927	Japan/PG-13243/2020	EPI_ISL_897557	2020-07-16	Asia / Japan	Asia / Japan	B.1.1.284	Pathogen Genomics Center, National Institute of Infectious Diseases	Pathogen Genomics Center, National Institute of Infectious Diseases	Tsuyoshi Sekizuka et al	for lineage analysis	already deposited
12928	Japan/PG-13244/2020	EPI_ISL_897558	2020-07-16	Asia / Japan	Asia / Japan	B.1.1.284	Pathogen Genomics Center, National Institute of Infectious Diseases	Pathogen Genomics Center, National Institute of Infectious Diseases	Tsuyoshi Sekizuka et al	for lineage analysis	already deposited
12929	Japan/PG-13245/2020	EPI_ISL_897559	2020-07-16	Asia / Japan	Asia / Japan	B.1.1.284	Pathogen Genomics Center, National Institute of Infectious Diseases	Pathogen Genomics Center, National Institute of Infectious Diseases	Tsuyoshi Sekizuka et al	for lineage analysis	already deposited
12930	Japan/PG-13246/2020	EPI_ISL_897560	2020-07-17	Asia / Japan	Asia / Japan	B.1.1.284	Pathogen Genomics Center, National Institute of Infectious Diseases	Pathogen Genomics Center, National Institute of Infectious Diseases	Tsuyoshi Sekizuka et al	for lineage analysis	already deposited
12931	Japan/PG-13247/2020	EPI_ISL_897561	2020-07-18	Asia / Japan	Asia / Japan	B.1.1.284	Pathogen Genomics Center, National Institute of Infectious Diseases	Pathogen Genomics Center, National Institute of Infectious Diseases	Tsuyoshi Sekizuka et al	for lineage analysis	already deposited
12932	Japan/PG-13248/2020	EPI_ISL_897562	2020-07-19	Asia / Japan	Asia / Japan	B.1.1.284	Pathogen Genomics Center, National Institute of Infectious Diseases	Pathogen Genomics Center, National Institute of Infectious Diseases	Tsuyoshi Sekizuka et al	for lineage analysis	already deposited
12933	Japan/PG-13249/2020	EPI_ISL_897563	2020-07-20	Asia / Japan	Asia / Japan	B.1.1.284	Pathogen Genomics Center, National Institute of Infectious Diseases	Pathogen Genomics Center, National Institute of Infectious Diseases	Tsuyoshi Sekizuka et al	for lineage analysis	already deposited
12934	Japan/PG-13250/2020	EPI_ISL_897564	2020-07-22	Asia / Japan	Asia / Japan	B.1.1.284	Pathogen Genomics Center, National Institute of Infectious Diseases	Pathogen Genomics Center, National Institute of Infectious Diseases	Tsuyoshi Sekizuka et al	for lineage analysis	already deposited
12935	Japan/PG-13251/2020	EPI_ISL_897565	2020-07-22	Asia / Japan	Asia / Japan	B.1.1.284	Pathogen Genomics Center, National Institute of Infectious Diseases	Pathogen Genomics Center, National Institute of Infectious Diseases	Tsuyoshi Sekizuka et al	for lineage analysis	already deposited
12936	Japan/PG-13252/2020	EPI_ISL_897566	2020-07-24	Asia / Japan	Asia / Japan	B.1.1.284	Pathogen Genomics Center, National Institute of Infectious Diseases	Pathogen Genomics Center, National Institute of Infectious Diseases	Tsuyoshi Sekizuka et al	for lineage analysis	already deposited
12937	Japan/PG-13253/2020	EPI_ISL_897567	2020-07-28	Asia / Japan	Asia / Japan	B.1.1.284	Pathogen Genomics Center, National Institute of Infectious Diseases	Pathogen Genomics Center, National Institute of Infectious Diseases	Tsuyoshi Sekizuka et al	for lineage analysis	already deposited
12938	Japan/PG-13254/2020	EPI_ISL_897568	2020-07-28	Asia / Japan	Asia / Japan	B.1.1.284	Pathogen Genomics Center, National Institute of Infectious Diseases	Pathogen Genomics Center, National Institute of Infectious Diseases	Tsuyoshi Sekizuka et al	for lineage analysis	already deposited
12939	Japan/PG-13255/2020	EPI_ISL_897569	2020-07-29	Asia / Japan	Asia / Japan	B.1.1.284	Pathogen Genomics Center, National Institute of Infectious Diseases	Pathogen Genomics Center, National Institute of Infectious Diseases	Tsuyoshi Sekizuka et al	for lineage analysis	already deposited
12940	Japan/PG-13256/2020	EPI_ISL_897570	2020-07-29	Asia / Japan	Asia / Japan	B.1.1.284	Pathogen Genomics Center, National Institute of Infectious Diseases	Pathogen Genomics Center, National Institute of Infectious Diseases	Tsuyoshi Sekizuka et al	for lineage analysis	already deposited
12941	Japan/PG-13257/2020	EPI_ISL_897571	2020-07-29	Asia / Japan	Asia / Japan	B.1.1.284	Pathogen Genomics Center, National Institute of Infectious Diseases	Pathogen Genomics Center, National Institute of Infectious Diseases	Tsuyoshi Sekizuka et al	for lineage analysis	already deposited
12942	Japan/PG-13258/2020	EPI_ISL_897572	2020-07-29	Asia / Japan	Asia / Japan	B.1.1.284	Pathogen Genomics Center, National Institute of Infectious Diseases	Pathogen Genomics Center, National Institute of Infectious Diseases	Tsuyoshi Sekizuka et al	for lineage analysis	already deposited
12943	Japan/PG-13259/2020	EPI_ISL_897573	2020-07-29	Asia / Japan	Asia / Japan	B.1.1.284	Pathogen Genomics Center, National Institute of Infectious Diseases	Pathogen Genomics Center, National Institute of Infectious Diseases	Tsuyoshi Sekizuka et al	for lineage analysis	already deposited
12944	Japan/PG-13260/2020	EPI_ISL_897574	2020-07-30	Asia / Japan	Asia / Japan	B.1.1.214	Pathogen Genomics Center, National Institute of Infectious Diseases	Pathogen Genomics Center, National Institute of Infectious Diseases	Tsuyoshi Sekizuka et al	for lineage analysis	already deposited
12945	Japan/PG-13261/2020	EPI_ISL_897575	2020-07-30	Asia / Japan	Asia / Japan	B.1.1.284	Pathogen Genomics Center, National Institute of Infectious Diseases	Pathogen Genomics Center, National Institute of Infectious Diseases	Tsuyoshi Sekizuka et al	for lineage analysis	already deposited
12946	Japan/PG-13262/2020	EPI_ISL_897576	2020-07-31	Asia / Japan	Asia / Japan	B.1.1.284	Pathogen Genomics Center, National Institute of Infectious Diseases	Pathogen Genomics Center, National Institute of Infectious Diseases	Tsuyoshi Sekizuka et al	for lineage analysis	already deposited
12947	Japan/PG-13263/2020	EPI_ISL_897577	2020-08-02	Asia / Japan	Asia / Japan	B.1.1.284	Pathogen Genomics Center, National Institute of Infectious Diseases	Pathogen Genomics Center, National Institute of Infectious Diseases	Tsuyoshi Sekizuka et al	for lineage analysis	already deposited
12948	Japan/PG-13264/2020	EPI_ISL_897578	2020-08-02	Asia / Japan	Asia / Japan	B.1.1.284	Pathogen Genomics Center, National Institute of Infectious Diseases	Pathogen Genomics Center, National Institute of Infectious Diseases	Tsuyoshi Sekizuka et al	for lineage analysis	already deposited
12949	Japan/PG-13265/2020	EPI_ISL_897579	2020-08-02	Asia / Japan	Asia / Japan	B.1.1.284	Pathogen Genomics Center, National Institute of Infectious Diseases	Pathogen Genomics Center, National Institute of Infectious Diseases	Tsuyoshi Sekizuka et al	for lineage analysis	already deposited
12950	Japan/PG-13266/2020	EPI_ISL_897580	2020-08-14	Asia / Japan	Asia / Japan	B.1.1.214	Pathogen Genomics Center, National Institute of Infectious Diseases	Pathogen Genomics Center, National Institute of Infectious Diseases	Tsuyoshi Sekizuka et al	for lineage analysis	already deposited
12951	Japan/PG-13267/2020	EPI_ISL_897581	2020-08-04	Asia / Japan	Asia / Japan	B.1.1.284	Pathogen Genomics Center, National Institute of Infectious Diseases	Pathogen Genomics Center, National Institute of Infectious Diseases	Tsuyoshi Sekizuka et al	for lineage analysis	already deposited
12952	Japan/PG-13268/2020	EPI_ISL_897582	2020-08-04	Asia / Japan	Asia / Japan	B.1.1.284	Pathogen Genomics Center, National Institute of Infectious Diseases	Pathogen Genomics Center, National Institute of Infectious Diseases	Tsuyoshi Sekizuka et al	for lineage analysis	already deposited
12953	Japan/PG-13269/2020	EPI_ISL_897583	2020-08-05	Asia / Japan	Asia / Japan	B.1.1.284	Pathogen Genomics Center, National Institute of Infectious Diseases	Pathogen Genomics Center, National Institute of Infectious Diseases	Tsuyoshi Sekizuka et al	for lineage analysis	already deposited
12954	Japan/PG-13270/2020	EPI_ISL_897584	2020-08-05	Asia / Japan	Asia / Japan	B.1.1.284	Pathogen Genomics Center, National Institute of Infectious Diseases	Pathogen Genomics Center, National Institute of Infectious Diseases	Tsuyoshi Sekizuka et al	for lineage analysis	already deposited
12955	Japan/PG-13271/2020	EPI_ISL_897585	2020-08-05	Asia / Japan	Asia / Japan	B.1.1.284	Pathogen Genomics Center, National Institute of Infectious Diseases	Pathogen Genomics Center, National Institute of Infectious Diseases	Tsuyoshi Sekizuka et al	for lineage analysis	already deposited
12956	Japan/PG-13272/2020	EPI_ISL_897586	2020-08-06	Asia / Japan	Asia / Japan	B.1.1.284	Pathogen Genomics Center, National Institute of Infectious Diseases	Pathogen Genomics Center, National Institute of Infectious Diseases	Tsuyoshi Sekizuka et al	for lineage analysis	already deposited
12957	Japan/PG-13273/2020	EPI_ISL_897587	2020-08-06	Asia / Japan	Asia / Japan	B.1.1.284	Pathogen Genomics Center, National Institute of Infectious Diseases	Pathogen Genomics Center, National Institute of Infectious Diseases	Tsuyoshi Sekizuka et al	for lineage analysis	already deposited
12958	Japan/PG-13274/2020	EPI_ISL_897588	2020-08-08	Asia / Japan	Asia / Japan	B.1.1.284	Pathogen Genomics Center, National Institute of Infectious Diseases	Pathogen Genomics Center, National Institute of Infectious Diseases	Tsuyoshi Sekizuka et al	for lineage analysis	already deposited
12959	Japan/PG-13275/2020	EPI_ISL_897589	2020-08-08	Asia / Japan	Asia / Japan	B.1.1.284	Pathogen Genomics Center, National Institute of Infectious Diseases	Pathogen Genomics Center, National Institute of Infectious Diseases	Tsuyoshi Sekizuka et al	for lineage analysis	already deposited
12960	Japan/PG-13276/2020	EPI_ISL_897590	2020-08-09	Asia / Japan	Asia / Japan	B.1.1.284	Pathogen Genomics Center, National Institute of Infectious Diseases	Pathogen Genomics Center, National Institute of Infectious Diseases	Tsuyoshi Sekizuka et al	for lineage analysis	already deposited
12961	Japan/PG-13277/2020	EPI_ISL_897591	2020-08-21	Asia / Japan	Asia / Japan	B.1.1.284	Pathogen Genomics Center, National Institute of Infectious Diseases	Pathogen Genomics Center, National Institute of Infectious Diseases	Tsuyoshi Sekizuka et al	for lineage analysis	already deposited
12962	Japan/PG-13278/2020	EPI_ISL_897592	2020-09-25	Asia / Japan	Asia / Japan	B.1.1.214	Pathogen Genomics Center, National Institute of Infectious Diseases	Pathogen Genomics Center, National Institute of Infectious Diseases	Tsuyoshi Sekizuka et al	for lineage analysis	already deposited
12963	Japan/PG-13279/2020	EPI_ISL_897593	2020-10-03	Asia / Japan	Asia / Japan	B.1.1.214	Pathogen Genomics Center, National Institute of Infectious Diseases	Pathogen Genomics Center, National Institute of Infectious Diseases	Tsuyoshi Sekizuka et al	for lineage analysis	already deposited
12964	Japan/PG-13280/2020	EPI_ISL_897594	2020-10-14	Asia / Japan	Asia / Japan	B.1.1.214	Pathogen Genomics Center, National Institute of Infectious Diseases	Pathogen Genomics Center, National Institute of Infectious Diseases	Tsuyoshi Sekizuka et al	for lineage analysis	already deposited
12965	Japan/PG-13281/2020	EPI_ISL_897595	2020-11-10	Asia / Japan	Asia / Japan	B.1.1.214	Pathogen Genomics Center, National Institute of Infectious Diseases	Pathogen Genomics Center, National Institute of Infectious Diseases	Tsuyoshi Sekizuka et al	for lineage analysis	already deposited
12966	Japan/PG-13282/2020	EPI_ISL_897596	2020-11-17	Asia / Japan	Asia / Japan	B.1.1.284	Pathogen Genomics Center, National Institute of Infectious Diseases	Pathogen Genomics Center, National Institute of Infectious Diseases	Tsuyoshi Sekizuka et al	for lineage analysis	already deposited
12967	Japan/PG-13283/2020	EPI_ISL_897597	2020-11-19	Asia / Japan	Asia / Japan	B.1.1.284	Pathogen Genomics Center, National Institute of Infectious Diseases	Pathogen Genomics Center, National Institute of Infectious Diseases	Tsuyoshi Sekizuka et al	for lineage analysis	already deposited
12968	Japan/PG-11098/2020	EPI_ISL_898033	2020-10-27	Asia / Japan	Asia / Japan	B.1.1.284	Pathogen Genomics Center, National Institute of Infectious Diseases	Pathogen Genomics Center, National Institute of Infectious Diseases	Tsuyoshi Sekizuka et al	for lineage analysis	already deposited
12969	Japan/PG-11099/2020	EPI_ISL_898034	2020-10-28	Asia / Japan	Asia / Japan	B.1.1.214	Pathogen Genomics Center, National Institute of Infectious Diseases	Pathogen Genomics Center, National Institute of Infectious Diseases	Tsuyoshi Sekizuka et al	for lineage analysis	already deposited
12970	Japan/PG-11100/2020	EPI_ISL_898035	2020-10-30	Asia / Japan	Asia / Japan	B.1.1.284	Pathogen Genomics Center, National Institute of Infectious Diseases	Pathogen Genomics Center, National Institute of Infectious Diseases	Tsuyoshi Sekizuka et al	for lineage analysis	already deposited
12971	Japan/PG-11101/2020	EPI_ISL_898036	2020-10-30	Asia / Japan	Asia / Japan	B.1.1.284	Pathogen Genomics Center, National Institute of Infectious Diseases	Pathogen Genomics Center, National Institute of Infectious Diseases	Tsuyoshi Sekizuka et al	for lineage analysis	already deposited
12972	Japan/PG-11102/2020	EPI_ISL_898037	2020-10-01	Asia / Japan	Asia / Japan	B.1.1.284	Sakai City Institute of Public Health	Pathogen Genomics Center, National Institute of Infectious Diseases	Tsuyoshi Sekizuka et al	for lineage analysis	already deposited
12973	Japan/PG-11103/2020	EPI_ISL_898038	2020-10-07	Asia / Japan	Asia / Japan	B.1.1.284	Sakai City Institute of Public Health	Pathogen Genomics Center, National Institute of Infectious Diseases	Tsuyoshi Sekizuka et al	for lineage analysis	already deposited
12974	Japan/PG-11104/2020	EPI_ISL_898039	2020-10-07	Asia / Japan	Asia / Japan	B.1.1.284	Sakai City Institute of Public Health	Pathogen Genomics Center, National Institute of Infectious Diseases	Tsuyoshi Sekizuka et al	for lineage analysis	already deposited
12975	Japan/PG-11105/2020	EPI_ISL_898040	2020-10-07	Asia / Japan	Asia / Japan	B.1.1.284	Sakai City Institute of Public Health	Pathogen Genomics Center, National Institute of Infectious Diseases	Tsuyoshi Sekizuka et al	for lineage analysis	already deposited
12976	Japan/PG-11106/2020	EPI_ISL_898041	2020-10-07	Asia / Japan	Asia / Japan	B.1.1.284	Sakai City Institute of Public Health	Pathogen Genomics Center, National Institute of Infectious Diseases	Tsuyoshi Sekizuka et al	for lineage analysis	already deposited
12977	Japan/PG-11108/2020	EPI_ISL_898042	2020-10-12	Asia / Japan	Asia / Japan	B.1.1.284	Sakai City Institute of Public Health	Pathogen Genomics Center, National Institute of Infectious Diseases	Tsuyoshi Sekizuka et al	for lineage analysis	already deposited
12978	Japan/PG-11109/2020	EPI_ISL_898043	2020-10-12	Asia / Japan	Asia / Japan	B.1.1.284	Sakai City Institute of Public Health	Pathogen Genomics Center, National Institute of Infectious Diseases	Tsuyoshi Sekizuka et al	for lineage analysis	already deposited
12979	Japan/PG-11112/2020	EPI_ISL_898044	2020-10-13	Asia / Japan	Asia / Japan	B.1.1.214	Sakai City Institute of Public Health	Pathogen Genomics Center, National Institute of Infectious Diseases	Tsuyoshi Sekizuka et al	for lineage analysis	already deposited
12980	Japan/PG-11115/2020	EPI_ISL_898045	2020-10-14	Asia / Japan	Asia / Japan	B.1.1.214	Sakai City Institute of Public Health	Pathogen Genomics Center, National Institute of Infectious Diseases	Tsuyoshi Sekizuka et al	for lineage analysis	already deposited
12981	Japan/PG-11124/2020	EPI_ISL_898046	2020-10-18	Asia / Japan	Asia / Japan	B.1.1.214	Sakai City Institute of Public Health	Pathogen Genomics Center, National Institute of Infectious Diseases	Tsuyoshi Sekizuka et al	for lineage analysis	already deposited
12982	Japan/PG-11125/2020	EPI_ISL_898047	2020-10-18	Asia / Japan	Asia / Japan	B.1.1.214	Sakai City Institute of Public Health	Pathogen Genomics Center, National Institute of Infectious Diseases	Tsuyoshi Sekizuka et al	for lineage analysis	already deposited
12983	Japan/PG-11133/2020	EPI_ISL_898048	2020-10-22	Asia / Japan	Asia / Japan	B.1.1.214	Sakai City Institute of Public Health	Pathogen Genomics Center, National Institute of Infectious Diseases	Tsuyoshi Sekizuka et al	for lineage analysis	already deposited
12984	Japan/PG-11135/2020	EPI_ISL_898049	2020-10-22	Asia / Japan	Asia / Japan	B.1.1.214	Sakai City Institute of Public Health	Pathogen Genomics Center, National Institute of Infectious Diseases	Tsuyoshi Sekizuka et al	for lineage analysis	already deposited
12985	Japan/PG-11137/2020	EPI_ISL_898050	2020-10-23	Asia / Japan	Asia / Japan	B.1.1.214	Sakai City Institute of Public Health	Pathogen Genomics Center, National Institute of Infectious Diseases	Tsuyoshi Sekizuka et al	for lineage analysis	already deposited
12986	Japan/PG-11141/2020	EPI_ISL_898051	2020-10-27	Asia / Japan	Asia / Japan	B.1.1.214	Sakai City Institute of Public Health	Pathogen Genomics Center, National Institute of Infectious Diseases	Tsuyoshi Sekizuka et al	for lineage analysis	already deposited
12987	Japan/PG-11142/2020	EPI_ISL_898052	2020-10-28	Asia / Japan	Asia / Japan	B.1.1	Sakai City Institute of Public Health	Pathogen Genomics Center, National Institute of Infectious Diseases	Tsuyoshi Sekizuka et al	for lineage analysis	already deposited
12988	Japan/PG-11145/2020	EPI_ISL_898053	2020-10-31	Asia / Japan	Asia / Japan	B.1.1.214	Sakai City Institute of Public Health	Pathogen Genomics Center, National Institute of Infectious Diseases	Tsuyoshi Sekizuka et al	for lineage analysis	already deposited
12989	Japan/PG-11146/2020	EPI_ISL_898054	2020-11-01	Asia / Japan	Asia / Japan	B.1.1.214	Sakai City Institute of Public Health	Pathogen Genomics Center, National Institute of Infectious Diseases	Tsuyoshi Sekizuka et al	for lineage analysis	already deposited
12990	Japan/PG-11147/2020	EPI_ISL_898055	2020-11-05	Asia / Japan	Asia / Japan	B.1.1.214	Sakai City Institute of Public Health	Pathogen Genomics Center, National Institute of Infectious Diseases	Tsuyoshi Sekizuka et al	for lineage analysis	already deposited
12991	Japan/PG-11148/2020	EPI_ISL_898056	2020-11-11	Asia / Japan	Asia / Japan	B.1.1.214	Sakai City Institute of Public Health	Pathogen Genomics Center, National Institute of Infectious Diseases	Tsuyoshi Sekizuka et al	for lineage analysis	already deposited
12992	Japan/PG-11149/2020	EPI_ISL_898057	2020-10-09	Asia / Japan	Asia / Japan	B.1.1.284	Pathogen Genomics Center, National Institute of Infectious Diseases	Pathogen Genomics Center, National Institute of Infectious Diseases	Tsuyoshi Sekizuka et al	for lineage analysis	already deposited
12993	Japan/PG-11150/2020	EPI_ISL_898058	2020-10-12	Asia / Japan	Asia / Japan	B.1.1.284	Pathogen Genomics Center, National Institute of Infectious Diseases	Pathogen Genomics Center, National Institute of Infectious Diseases	Tsuyoshi Sekizuka et al	for lineage analysis	already deposited
12994	Japan/PG-11151/2020	EPI_ISL_898059	2020-10-14	Asia / Japan	Asia / Japan	B.1.1.214	Pathogen Genomics Center, National Institute of Infectious Diseases	Pathogen Genomics Center, National Institute of Infectious Diseases	Tsuyoshi Sekizuka et al	for lineage analysis	already deposited
12995	Japan/PG-11152/2020	EPI_ISL_898060	2020-10-14	Asia / Japan	Asia / Japan	B.1.1.214	Pathogen Genomics Center, National Institute of Infectious Diseases	Pathogen Genomics Center, National Institute of Infectious Diseases	Tsuyoshi Sekizuka et al	for lineage analysis	already deposited
12996	Japan/PG-11153/2020	EPI_ISL_898061	2020-10-21	Asia / Japan	Asia / Japan	B.1.1	Pathogen Genomics Center, National Institute of Infectious Diseases	Pathogen Genomics Center, National Institute of Infectious Diseases	Tsuyoshi Sekizuka et al	for lineage analysis	already deposited
12997	Japan/PG-11154/2020	EPI_ISL_898062	2020-10-21	Asia / Japan	Asia / Japan	B.1.1	Pathogen Genomics Center, National Institute of Infectious Diseases	Pathogen Genomics Center, National Institute of Infectious Diseases	Tsuyoshi Sekizuka et al	for lineage analysis	already deposited
12998	Japan/PG-11155/2020	EPI_ISL_898063	2020-10-21	Asia / Japan	Asia / Japan	B.1.1	Pathogen Genomics Center, National Institute of Infectious Diseases	Pathogen Genomics Center, National Institute of Infectious Diseases	Tsuyoshi Sekizuka et al	for lineage analysis	already deposited
12999	Japan/PG-11156/2020	EPI_ISL_898064	2020-10-21	Asia / Japan	Asia / Japan	B.1.1	Pathogen Genomics Center, National Institute of Infectious Diseases	Pathogen Genomics Center, National Institute of Infectious Diseases	Tsuyoshi Sekizuka et al	for lineage analysis	already deposited
13000	Japan/PG-11157/2020	EPI_ISL_898065	2020-10-21	Asia / Japan	Asia / Japan	B.1.1	Pathogen Genomics Center, National Institute of Infectious Diseases	Pathogen Genomics Center, National Institute of Infectious Diseases	Tsuyoshi Sekizuka et al	for lineage analysis	already deposited
13001	Japan/PG-11158/2020	EPI_ISL_898066	2020-10-22	Asia / Japan	Asia / Japan	B.1.1	Pathogen Genomics Center, National Institute of Infectious Diseases	Pathogen Genomics Center, National Institute of Infectious Diseases	Tsuyoshi Sekizuka et al	for lineage analysis	already deposited
13002	Japan/PG-11159/2020	EPI_ISL_898067	2020-10-23	Asia / Japan	Asia / Japan	B.1.1	Pathogen Genomics Center, National Institute of Infectious Diseases	Pathogen Genomics Center, National Institute of Infectious Diseases	Tsuyoshi Sekizuka et al	for lineage analysis	already deposited
13003	Japan/PG-11160/2020	EPI_ISL_898068	2020-10-23	Asia / Japan	Asia / Japan	B.1.1	Pathogen Genomics Center, National Institute of Infectious Diseases	Pathogen Genomics Center, National Institute of Infectious Diseases	Tsuyoshi Sekizuka et al	for lineage analysis	already deposited
13004	Japan/PG-11161/2020	EPI_ISL_898069	2020-10-26	Asia / Japan	Asia / Japan	B.1.1.214	Pathogen Genomics Center, National Institute of Infectious Diseases	Pathogen Genomics Center, National Institute of Infectious Diseases	Tsuyoshi Sekizuka et al	for lineage analysis	already deposited
13005	Japan/PG-11163/2020	EPI_ISL_898070	2020-10-28	Asia / Japan	Asia / Japan	B.1.1	Pathogen Genomics Center, National Institute of Infectious Diseases	Pathogen Genomics Center, National Institute of Infectious Diseases	Tsuyoshi Sekizuka et al	for lineage analysis	already deposited
13006	Japan/PG-11164/2020	EPI_ISL_898071	2020-10-30	Asia / Japan	Asia / Japan	B.1.1.214	Pathogen Genomics Center, National Institute of Infectious Diseases	Pathogen Genomics Center, National Institute of Infectious Diseases	Tsuyoshi Sekizuka et al	for lineage analysis	already deposited
13007	Japan/PG-11165/2020	EPI_ISL_898072	2020-10-30	Asia / Japan	Asia / Japan	B.1.1.214	Pathogen Genomics Center, National Institute of Infectious Diseases	Pathogen Genomics Center, National Institute of Infectious Diseases	Tsuyoshi Sekizuka et al	for lineage analysis	already deposited
13008	Japan/PG-11166/2020	EPI_ISL_898073	2020-10-30	Asia / Japan	Asia / Japan	B.1.1.214	Pathogen Genomics Center, National Institute of Infectious Diseases	Pathogen Genomics Center, National Institute of Infectious Diseases	Tsuyoshi Sekizuka et al	for lineage analysis	already deposited
13009	Japan/PG-11167/2020	EPI_ISL_898074	2020-11-02	Asia / Japan	Asia / Japan	B.1.1.214	Pathogen Genomics Center, National Institute of Infectious Diseases	Pathogen Genomics Center, National Institute of Infectious Diseases	Tsuyoshi Sekizuka et al	for lineage analysis	already deposited
13010	Japan/PG-11168/2020	EPI_ISL_898075	2020-11-02	Asia / Japan	Asia / Japan	B.1.1.284	Pathogen Genomics Center, National Institute of Infectious Diseases	Pathogen Genomics Center, National Institute of Infectious Diseases	Tsuyoshi Sekizuka et al	for lineage analysis	already deposited
13011	Japan/PG-11169/2020	EPI_ISL_898076	2020-11-03	Asia / Japan	Asia / Japan	B.1.1	Pathogen Genomics Center, National Institute of Infectious Diseases	Pathogen Genomics Center, National Institute of Infectious Diseases	Tsuyoshi Sekizuka et al	for lineage analysis	already deposited
13012	Japan/PG-11170/2020	EPI_ISL_898077	2020-10-19	Asia / Japan	Asia / Japan	B.1.1.214	Pathogen Genomics Center, National Institute of Infectious Diseases	Pathogen Genomics Center, National Institute of Infectious Diseases	Tsuyoshi Sekizuka et al	for lineage analysis	already deposited
13013	Japan/PG-11171/2020	EPI_ISL_898078	2020-10-19	Asia / Japan	Asia / Japan	B.1.1.214	Pathogen Genomics Center, National Institute of Infectious Diseases	Pathogen Genomics Center, National Institute of Infectious Diseases	Tsuyoshi Sekizuka et al	for lineage analysis	already deposited
13014	Japan/PG-11172/2020	EPI_ISL_898079	2020-10-26	Asia / Japan	Asia / Japan	B.1.1.214	Pathogen Genomics Center, National Institute of Infectious Diseases	Pathogen Genomics Center, National Institute of Infectious Diseases	Tsuyoshi Sekizuka et al	for lineage analysis	already deposited
13015	Japan/PG-11173/2020	EPI_ISL_898080	2020-10-27	Asia / Japan	Asia / Japan	B.1.1.214	Pathogen Genomics Center, National Institute of Infectious Diseases	Pathogen Genomics Center, National Institute of Infectious Diseases	Tsuyoshi Sekizuka et al	for lineage analysis	already deposited
13016	Japan/PG-11174/2020	EPI_ISL_898081	2020-10-27	Asia / Japan	Asia / Japan	B.1.1.214	Pathogen Genomics Center, National Institute of Infectious Diseases	Pathogen Genomics Center, National Institute of Infectious Diseases	Tsuyoshi Sekizuka et al	for lineage analysis	already deposited
13017	Japan/PG-11175/2020	EPI_ISL_898082	2020-10-27	Asia / Japan	Asia / Japan	B.1.1.214	Pathogen Genomics Center, National Institute of Infectious Diseases	Pathogen Genomics Center, National Institute of Infectious Diseases	Tsuyoshi Sekizuka et al	for lineage analysis	already deposited
13018	Japan/PG-11176/2020	EPI_ISL_898083	2020-10-27	Asia / Japan	Asia / Japan	B.1.1.214	Pathogen Genomics Center, National Institute of Infectious Diseases	Pathogen Genomics Center, National Institute of Infectious Diseases	Tsuyoshi Sekizuka et al	for lineage analysis	already deposited
13019	Japan/PG-11177/2020	EPI_ISL_898084	2020-10-31	Asia / Japan	Asia / Japan	B.1.1.214	Pathogen Genomics Center, National Institute of Infectious Diseases	Pathogen Genomics Center, National Institute of Infectious Diseases	Tsuyoshi Sekizuka et al	for lineage analysis	already deposited
13020	Japan/PG-11178/2020	EPI_ISL_898085	2020-10-31	Asia / Japan	Asia / Japan	B.1.1.214	Pathogen Genomics Center, National Institute of Infectious Diseases	Pathogen Genomics Center, National Institute of Infectious Diseases	Tsuyoshi Sekizuka et al	for lineage analysis	already deposited
13021	Japan/PG-11179/2020	EPI_ISL_898086	2020-11-02	Asia / Japan	Asia / Japan	B.1.1.214	Pathogen Genomics Center, National Institute of Infectious Diseases	Pathogen Genomics Center, National Institute of Infectious Diseases	Tsuyoshi Sekizuka et al	for lineage analysis	already deposited
13022	Japan/PG-11180/2020	EPI_ISL_898087	2020-11-10	Asia / Japan	Asia / Japan	B.1.1.214	Pathogen Genomics Center, National Institute of Infectious Diseases	Pathogen Genomics Center, National Institute of Infectious Diseases	Tsuyoshi Sekizuka et al	for lineage analysis	already deposited
13023	Japan/PG-11224/2020	EPI_ISL_898088	2020-10-31	Asia / Japan	Asia / Japan	B.1.1.214	Pathogen Genomics Center, National Institute of Infectious Diseases	Pathogen Genomics Center, National Institute of Infectious Diseases	Tsuyoshi Sekizuka et al	for lineage analysis	already deposited
13024	Japan/PG-11225/2020	EPI_ISL_898089	2020-11-01	Asia / Japan	Asia / Japan	B.1.1.214	Pathogen Genomics Center, National Institute of Infectious Diseases	Pathogen Genomics Center, National Institute of Infectious Diseases	Tsuyoshi Sekizuka et al	for lineage analysis	already deposited
13025	Japan/PG-11226/2020	EPI_ISL_898090	2020-11-02	Asia / Japan	Asia / Japan	B.1.1.284	Pathogen Genomics Center, National Institute of Infectious Diseases	Pathogen Genomics Center, National Institute of Infectious Diseases	Tsuyoshi Sekizuka et al	for lineage analysis	already deposited
13026	Japan/PG-11227/2020	EPI_ISL_898091	2020-11-02	Asia / Japan	Asia / Japan	B.1.1.214	Pathogen Genomics Center, National Institute of Infectious Diseases	Pathogen Genomics Center, National Institute of Infectious Diseases	Tsuyoshi Sekizuka et al	for lineage analysis	already deposited
13027	Japan/PG-11228/2020	EPI_ISL_898092	2020-11-03	Asia / Japan	Asia / Japan	B.1.1.214	Pathogen Genomics Center, National Institute of Infectious Diseases	Pathogen Genomics Center, National Institute of Infectious Diseases	Tsuyoshi Sekizuka et al	for lineage analysis	already deposited
13028	Japan/PG-11229/2020	EPI_ISL_898093	2020-11-03	Asia / Japan	Asia / Japan	B.1.1.214	Pathogen Genomics Center, National Institute of Infectious Diseases	Pathogen Genomics Center, National Institute of Infectious Diseases	Tsuyoshi Sekizuka et al	for lineage analysis	already deposited
13029	Japan/PG-11230/2020	EPI_ISL_898094	2020-11-04	Asia / Japan	Asia / Japan	B.1.1.214	Pathogen Genomics Center, National Institute of Infectious Diseases	Pathogen Genomics Center, National Institute of Infectious Diseases	Tsuyoshi Sekizuka et al	for lineage analysis	already deposited
13030	Japan/PG-11231/2020	EPI_ISL_898095	2020-11-04	Asia / Japan	Asia / Japan	B.1.1.214	Pathogen Genomics Center, National Institute of Infectious Diseases	Pathogen Genomics Center, National Institute of Infectious Diseases	Tsuyoshi Sekizuka et al	for lineage analysis	already deposited
13031	Japan/PG-11232/2020	EPI_ISL_898096	2020-11-04	Asia / Japan	Asia / Japan	B.1.1.214	Pathogen Genomics Center, National Institute of Infectious Diseases	Pathogen Genomics Center, National Institute of Infectious Diseases	Tsuyoshi Sekizuka et al	for lineage analysis	already deposited
13032	Japan/PG-11233/2020	EPI_ISL_898097	2020-11-04	Asia / Japan	Asia / Japan	B.1.1.214	Pathogen Genomics Center, National Institute of Infectious Diseases	Pathogen Genomics Center, National Institute of Infectious Diseases	Tsuyoshi Sekizuka et al	for lineage analysis	already deposited
13033	Japan/PG-11234/2020	EPI_ISL_898098	2020-11-04	Asia / Japan	Asia / Japan	B.1.1.214	Pathogen Genomics Center, National Institute of Infectious Diseases	Pathogen Genomics Center, National Institute of Infectious Diseases	Tsuyoshi Sekizuka et al	for lineage analysis	already deposited
13034	Japan/PG-11235/2020	EPI_ISL_898099	2020-11-04	Asia / Japan	Asia / Japan	B.1.1.214	Pathogen Genomics Center, National Institute of Infectious Diseases	Pathogen Genomics Center, National Institute of Infectious Diseases	Tsuyoshi Sekizuka et al	for lineage analysis	already deposited
13035	Japan/PG-11236/2020	EPI_ISL_898100	2020-11-04	Asia / Japan	Asia / Japan	B.1.1.214	Pathogen Genomics Center, National Institute of Infectious Diseases	Pathogen Genomics Center, National Institute of Infectious Diseases	Tsuyoshi Sekizuka et al	for lineage analysis	already deposited
13036	Japan/PG-11237/2020	EPI_ISL_898101	2020-11-05	Asia / Japan	Asia / Japan	B.1.1.214	Pathogen Genomics Center, National Institute of Infectious Diseases	Pathogen Genomics Center, National Institute of Infectious Diseases	Tsuyoshi Sekizuka et al	for lineage analysis	already deposited
13037	Japan/PG-11238/2020	EPI_ISL_898102	2020-11-05	Asia / Japan	Asia / Japan	B.1.1.214	Pathogen Genomics Center, National Institute of Infectious Diseases	Pathogen Genomics Center, National Institute of Infectious Diseases	Tsuyoshi Sekizuka et al	for lineage analysis	already deposited
13038	Japan/PG-11239/2020	EPI_ISL_898103	2020-11-05	Asia / Japan	Asia / Japan	B.1.1.214	Pathogen Genomics Center, National Institute of Infectious Diseases	Pathogen Genomics Center, National Institute of Infectious Diseases	Tsuyoshi Sekizuka et al	for lineage analysis	already deposited
13039	Japan/PG-11240/2020	EPI_ISL_898104	2020-11-05	Asia / Japan	Asia / Japan	B.1.1.214	Pathogen Genomics Center, National Institute of Infectious Diseases	Pathogen Genomics Center, National Institute of Infectious Diseases	Tsuyoshi Sekizuka et al	for lineage analysis	already deposited
13040	Japan/PG-11241/2020	EPI_ISL_898105	2020-11-05	Asia / Japan	Asia / Japan	B.1.1.214	Pathogen Genomics Center, National Institute of Infectious Diseases	Pathogen Genomics Center, National Institute of Infectious Diseases	Tsuyoshi Sekizuka et al	for lineage analysis	already deposited
13041	Japan/PG-11242/2020	EPI_ISL_898106	2020-11-05	Asia / Japan	Asia / Japan	B.1.1.214	Pathogen Genomics Center, National Institute of Infectious Diseases	Pathogen Genomics Center, National Institute of Infectious Diseases	Tsuyoshi Sekizuka et al	for lineage analysis	already deposited
13042	Japan/PG-11243/2020	EPI_ISL_898107	2020-11-06	Asia / Japan	Asia / Japan	B.1.1.284	Pathogen Genomics Center, National Institute of Infectious Diseases	Pathogen Genomics Center, National Institute of Infectious Diseases	Tsuyoshi Sekizuka et al	for lineage analysis	already deposited
13043	Japan/PG-11244/2020	EPI_ISL_898108	2020-11-06	Asia / Japan	Asia / Japan	B.1.1.214	Pathogen Genomics Center, National Institute of Infectious Diseases	Pathogen Genomics Center, National Institute of Infectious Diseases	Tsuyoshi Sekizuka et al	for lineage analysis	already deposited
13044	Japan/PG-11245/2020	EPI_ISL_898109	2020-11-06	Asia / Japan	Asia / Japan	B.1.1.214	Pathogen Genomics Center, National Institute of Infectious Diseases	Pathogen Genomics Center, National Institute of Infectious Diseases	Tsuyoshi Sekizuka et al	for lineage analysis	already deposited
13045	Japan/PG-11246/2020	EPI_ISL_898110	2020-11-06	Asia / Japan	Asia / Japan	B.1.1.284	Pathogen Genomics Center, National Institute of Infectious Diseases	Pathogen Genomics Center, National Institute of Infectious Diseases	Tsuyoshi Sekizuka et al	for lineage analysis	already deposited
13046	Japan/PG-11247/2020	EPI_ISL_898111	2020-11-07	Asia / Japan	Asia / Japan	B.1.1.214	Pathogen Genomics Center, National Institute of Infectious Diseases	Pathogen Genomics Center, National Institute of Infectious Diseases	Tsuyoshi Sekizuka et al	for lineage analysis	already deposited
13047	Japan/PG-11248/2020	EPI_ISL_898112	2020-11-07	Asia / Japan	Asia / Japan	B.1.1.214	Pathogen Genomics Center, National Institute of Infectious Diseases	Pathogen Genomics Center, National Institute of Infectious Diseases	Tsuyoshi Sekizuka et al	for lineage analysis	already deposited
13048	Japan/PG-11249/2020	EPI_ISL_898113	2020-11-07	Asia / Japan	Asia / Japan	B.1.1.214	Pathogen Genomics Center, National Institute of Infectious Diseases	Pathogen Genomics Center, National Institute of Infectious Diseases	Tsuyoshi Sekizuka et al	for lineage analysis	already deposited
13049	Japan/PG-11250/2020	EPI_ISL_898114	2020-11-07	Asia / Japan	Asia / Japan	B.1.1.214	Pathogen Genomics Center, National Institute of Infectious Diseases	Pathogen Genomics Center, National Institute of Infectious Diseases	Tsuyoshi Sekizuka et al	for lineage analysis	already deposited
13050	Japan/PG-11251/2020	EPI_ISL_898115	2020-11-08	Asia / Japan	Asia / Japan	B.1.1.214	Pathogen Genomics Center, National Institute of Infectious Diseases	Pathogen Genomics Center, National Institute of Infectious Diseases	Tsuyoshi Sekizuka et al	for lineage analysis	already deposited
13051	Japan/PG-11252/2020	EPI_ISL_898116	2020-11-08	Asia / Japan	Asia / Japan	B.1.1.214	Pathogen Genomics Center, National Institute of Infectious Diseases	Pathogen Genomics Center, National Institute of Infectious Diseases	Tsuyoshi Sekizuka et al	for lineage analysis	already deposited
13052	Japan/PG-11253/2020	EPI_ISL_898117	2020-11-09	Asia / Japan	Asia / Japan	B.1.1.214	Pathogen Genomics Center, National Institute of Infectious Diseases	Pathogen Genomics Center, National Institute of Infectious Diseases	Tsuyoshi Sekizuka et al	for lineage analysis	already deposited
13053	Japan/PG-11254/2020	EPI_ISL_898118	2020-11-09	Asia / Japan	Asia / Japan	B.1.1.214	Pathogen Genomics Center, National Institute of Infectious Diseases	Pathogen Genomics Center, National Institute of Infectious Diseases	Tsuyoshi Sekizuka et al	for lineage analysis	already deposited
13054	Japan/PG-11255/2020	EPI_ISL_898119	2020-11-09	Asia / Japan	Asia / Japan	B.1.1.214	Pathogen Genomics Center, National Institute of Infectious Diseases	Pathogen Genomics Center, National Institute of Infectious Diseases	Tsuyoshi Sekizuka et al	for lineage analysis	already deposited
13055	Japan/PG-11256/2020	EPI_ISL_898120	2020-11-10	Asia / Japan	Asia / Japan	B.1.1.284	Pathogen Genomics Center, National Institute of Infectious Diseases	Pathogen Genomics Center, National Institute of Infectious Diseases	Tsuyoshi Sekizuka et al	for lineage analysis	already deposited
13056	Japan/PG-11257/2020	EPI_ISL_898121	2020-11-10	Asia / Japan	Asia / Japan	B.1.1.284	Pathogen Genomics Center, National Institute of Infectious Diseases	Pathogen Genomics Center, National Institute of Infectious Diseases	Tsuyoshi Sekizuka et al	for lineage analysis	already deposited
13057	Japan/PG-11258/2020	EPI_ISL_898122	2020-11-10	Asia / Japan	Asia / Japan	B.1.1.214	Pathogen Genomics Center, National Institute of Infectious Diseases	Pathogen Genomics Center, National Institute of Infectious Diseases	Tsuyoshi Sekizuka et al	for lineage analysis	already deposited
13058	Japan/PG-11259/2020	EPI_ISL_898123	2020-11-10	Asia / Japan	Asia / Japan	B.1.1.214	Pathogen Genomics Center, National Institute of Infectious Diseases	Pathogen Genomics Center, National Institute of Infectious Diseases	Tsuyoshi Sekizuka et al	for lineage analysis	already deposited
13059	Japan/PG-11260/2020	EPI_ISL_898124	2020-11-10	Asia / Japan	Asia / Japan	B.1.1.214	Pathogen Genomics Center, National Institute of Infectious Diseases	Pathogen Genomics Center, National Institute of Infectious Diseases	Tsuyoshi Sekizuka et al	for lineage analysis	already deposited
13060	Japan/PG-11261/2020	EPI_ISL_898125	2020-11-10	Asia / Japan	Asia / Japan	B.1.1.284	Pathogen Genomics Center, National Institute of Infectious Diseases	Pathogen Genomics Center, National Institute of Infectious Diseases	Tsuyoshi Sekizuka et al	for lineage analysis	already deposited
13061	Japan/PG-11262/2020	EPI_ISL_898126	2020-11-11	Asia / Japan	Asia / Japan	B.1.1.214	Pathogen Genomics Center, National Institute of Infectious Diseases	Pathogen Genomics Center, National Institute of Infectious Diseases	Tsuyoshi Sekizuka et al	for lineage analysis	already deposited
13062	Japan/PG-11263/2020	EPI_ISL_898127	2020-11-11	Asia / Japan	Asia / Japan	B.1.1.214	Pathogen Genomics Center, National Institute of Infectious Diseases	Pathogen Genomics Center, National Institute of Infectious Diseases	Tsuyoshi Sekizuka et al	for lineage analysis	already deposited
13063	Japan/PG-11264/2020	EPI_ISL_898128	2020-11-11	Asia / Japan	Asia / Japan	B.1.1.214	Pathogen Genomics Center, National Institute of Infectious Diseases	Pathogen Genomics Center, National Institute of Infectious Diseases	Tsuyoshi Sekizuka et al	for lineage analysis	already deposited
13064	Japan/PG-11265/2020	EPI_ISL_898129	2020-11-11	Asia / Japan	Asia / Japan	B.1.1.284	Pathogen Genomics Center, National Institute of Infectious Diseases	Pathogen Genomics Center, National Institute of Infectious Diseases	Tsuyoshi Sekizuka et al	for lineage analysis	already deposited
13065	Japan/PG-11266/2020	EPI_ISL_898130	2020-11-12	Asia / Japan	Asia / Japan	B.1.1.214	Pathogen Genomics Center, National Institute of Infectious Diseases	Pathogen Genomics Center, National Institute of Infectious Diseases	Tsuyoshi Sekizuka et al	for lineage analysis	already deposited
13066	Japan/PG-11267/2020	EPI_ISL_898131	2020-11-12	Asia / Japan	Asia / Japan	B.1.1.284	Pathogen Genomics Center, National Institute of Infectious Diseases	Pathogen Genomics Center, National Institute of Infectious Diseases	Tsuyoshi Sekizuka et al	for lineage analysis	already deposited
13067	Japan/PG-11268/2020	EPI_ISL_898132	2020-11-12	Asia / Japan	Asia / Japan	B.1.1.214	Pathogen Genomics Center, National Institute of Infectious Diseases	Pathogen Genomics Center, National Institute of Infectious Diseases	Tsuyoshi Sekizuka et al	for lineage analysis	already deposited
13068	Japan/PG-11269/2020	EPI_ISL_898133	2020-11-12	Asia / Japan	Asia / Japan	B.1.1.214	Pathogen Genomics Center, National Institute of Infectious Diseases	Pathogen Genomics Center, National Institute of Infectious Diseases	Tsuyoshi Sekizuka et al	for lineage analysis	already deposited
13069	Japan/PG-11270/2020	EPI_ISL_898134	2020-10-14	Asia / Japan	Asia / Japan	B.1.1.284	Pathogen Genomics Center, National Institute of Infectious Diseases	Pathogen Genomics Center, National Institute of Infectious Diseases	Tsuyoshi Sekizuka et al	for lineage analysis	already deposited
13070	Japan/PG-11271/2020	EPI_ISL_898135	2020-11-07	Asia / Japan	Asia / Japan	B.1.1.284	Pathogen Genomics Center, National Institute of Infectious Diseases	Pathogen Genomics Center, National Institute of Infectious Diseases	Tsuyoshi Sekizuka et al	for lineage analysis	already deposited
13071	Japan/PG-11272/2020	EPI_ISL_898136	2020-11-08	Asia / Japan	Asia / Japan	B.1.1.284	Pathogen Genomics Center, National Institute of Infectious Diseases	Pathogen Genomics Center, National Institute of Infectious Diseases	Tsuyoshi Sekizuka et al	for lineage analysis	already deposited
13072	Japan/PG-11273/2020	EPI_ISL_898137	2020-11-07	Asia / Japan	Asia / Japan	B.1.1.284	Pathogen Genomics Center, National Institute of Infectious Diseases	Pathogen Genomics Center, National Institute of Infectious Diseases	Tsuyoshi Sekizuka et al	for lineage analysis	already deposited
13073	Japan/PG-11274/2020	EPI_ISL_898138	2020-11-08	Asia / Japan	Asia / Japan	B.1.1.284	Pathogen Genomics Center, National Institute of Infectious Diseases	Pathogen Genomics Center, National Institute of Infectious Diseases	Tsuyoshi Sekizuka et al	for lineage analysis	already deposited
13074	Japan/PG-11275/2020	EPI_ISL_898139	2020-11-08	Asia / Japan	Asia / Japan	B.1.1.284	Pathogen Genomics Center, National Institute of Infectious Diseases	Pathogen Genomics Center, National Institute of Infectious Diseases	Tsuyoshi Sekizuka et al	for lineage analysis	already deposited
13075	Japan/PG-11276/2020	EPI_ISL_898140	2020-11-08	Asia / Japan	Asia / Japan	B.1.1.284	Pathogen Genomics Center, National Institute of Infectious Diseases	Pathogen Genomics Center, National Institute of Infectious Diseases	Tsuyoshi Sekizuka et al	for lineage analysis	already deposited
13076	Japan/PG-11277/2020	EPI_ISL_898141	2020-11-08	Asia / Japan	Asia / Japan	B.1.1.284	Pathogen Genomics Center, National Institute of Infectious Diseases	Pathogen Genomics Center, National Institute of Infectious Diseases	Tsuyoshi Sekizuka et al	for lineage analysis	already deposited
13077	Japan/PG-11278/2020	EPI_ISL_898142	2020-11-08	Asia / Japan	Asia / Japan	B.1.1.284	Pathogen Genomics Center, National Institute of Infectious Diseases	Pathogen Genomics Center, National Institute of Infectious Diseases	Tsuyoshi Sekizuka et al	for lineage analysis	already deposited
13078	Japan/PG-11279/2020	EPI_ISL_898143	2020-10-29	Asia / Japan	Asia / Japan	B.1.1.214	Pathogen Genomics Center, National Institute of Infectious Diseases	Pathogen Genomics Center, National Institute of Infectious Diseases	Tsuyoshi Sekizuka et al	for lineage analysis	already deposited
13079	Japan/PG-11280/2020	EPI_ISL_898144	2020-10-31	Asia / Japan	Asia / Japan	B.1.1.214	Pathogen Genomics Center, National Institute of Infectious Diseases	Pathogen Genomics Center, National Institute of Infectious Diseases	Tsuyoshi Sekizuka et al	for lineage analysis	already deposited
13080	Japan/PG-11281/2020	EPI_ISL_898145	2020-10-31	Asia / Japan	Asia / Japan	B.1.1.214	Pathogen Genomics Center, National Institute of Infectious Diseases	Pathogen Genomics Center, National Institute of Infectious Diseases	Tsuyoshi Sekizuka et al	for lineage analysis	already deposited
13081	Japan/PG-11282/2020	EPI_ISL_898146	2020-11-02	Asia / Japan	Asia / Japan	B.1.1.284	Pathogen Genomics Center, National Institute of Infectious Diseases	Pathogen Genomics Center, National Institute of Infectious Diseases	Tsuyoshi Sekizuka et al	for lineage analysis	already deposited
13082	Japan/PG-11283/2020	EPI_ISL_898147	2020-11-02	Asia / Japan	Asia / Japan	B.1.1.284	Pathogen Genomics Center, National Institute of Infectious Diseases	Pathogen Genomics Center, National Institute of Infectious Diseases	Tsuyoshi Sekizuka et al	for lineage analysis	already deposited
13083	Japan/PG-11284/2020	EPI_ISL_898148	2020-11-02	Asia / Japan	Asia / Japan	B.1.1.284	Pathogen Genomics Center, National Institute of Infectious Diseases	Pathogen Genomics Center, National Institute of Infectious Diseases	Tsuyoshi Sekizuka et al	for lineage analysis	already deposited
13084	Japan/PG-11285/2020	EPI_ISL_898149	2020-11-04	Asia / Japan	Asia / Japan	B.1.1.214	Pathogen Genomics Center, National Institute of Infectious Diseases	Pathogen Genomics Center, National Institute of Infectious Diseases	Tsuyoshi Sekizuka et al	for lineage analysis	already deposited
13085	Japan/PG-11286/2020	EPI_ISL_898150	2020-11-07	Asia / Japan	Asia / Japan	B.1.1.284	Pathogen Genomics Center, National Institute of Infectious Diseases	Pathogen Genomics Center, National Institute of Infectious Diseases	Tsuyoshi Sekizuka et al	for lineage analysis	already deposited
13086	Japan/PG-11287/2020	EPI_ISL_898151	2020-11-08	Asia / Japan	Asia / Japan	B.1.1.284	Pathogen Genomics Center, National Institute of Infectious Diseases	Pathogen Genomics Center, National Institute of Infectious Diseases	Tsuyoshi Sekizuka et al	for lineage analysis	already deposited
13087	Japan/PG-11288/2020	EPI_ISL_898152	2020-11-02	Asia / Japan	Asia / Japan	B.1.1.214	Pathogen Genomics Center, National Institute of Infectious Diseases	Pathogen Genomics Center, National Institute of Infectious Diseases	Tsuyoshi Sekizuka et al	for lineage analysis	already deposited
13088	Japan/PG-11289/2020	EPI_ISL_898153	2020-11-02	Asia / Japan	Asia / Japan	B.1.1.214	Pathogen Genomics Center, National Institute of Infectious Diseases	Pathogen Genomics Center, National Institute of Infectious Diseases	Tsuyoshi Sekizuka et al	for lineage analysis	already deposited
13089	Japan/PG-11290/2020	EPI_ISL_898154	2020-11-02	Asia / Japan	Asia / Japan	B.1.1.214	Pathogen Genomics Center, National Institute of Infectious Diseases	Pathogen Genomics Center, National Institute of Infectious Diseases	Tsuyoshi Sekizuka et al	for lineage analysis	already deposited
13090	Japan/PG-11291/2020	EPI_ISL_898155	2020-11-02	Asia / Japan	Asia / Japan	B.1.1.214	Pathogen Genomics Center, National Institute of Infectious Diseases	Pathogen Genomics Center, National Institute of Infectious Diseases	Tsuyoshi Sekizuka et al	for lineage analysis	already deposited
13091	Japan/PG-11292/2020	EPI_ISL_898156	2020-11-02	Asia / Japan	Asia / Japan	B.1.1.214	Pathogen Genomics Center, National Institute of Infectious Diseases	Pathogen Genomics Center, National Institute of Infectious Diseases	Tsuyoshi Sekizuka et al	for lineage analysis	already deposited
13092	Japan/PG-11293/2020	EPI_ISL_898157	2020-11-02	Asia / Japan	Asia / Japan	B.1.1.214	Pathogen Genomics Center, National Institute of Infectious Diseases	Pathogen Genomics Center, National Institute of Infectious Diseases	Tsuyoshi Sekizuka et al	for lineage analysis	already deposited
13093	Japan/PG-11294/2020	EPI_ISL_898158	2020-11-02	Asia / Japan	Asia / Japan	B.1.1.214	Pathogen Genomics Center, National Institute of Infectious Diseases	Pathogen Genomics Center, National Institute of Infectious Diseases	Tsuyoshi Sekizuka et al	for lineage analysis	already deposited
13094	Japan/PG-11295/2020	EPI_ISL_898159	2020-11-02	Asia / Japan	Asia / Japan	B.1.1.214	Pathogen Genomics Center, National Institute of Infectious Diseases	Pathogen Genomics Center, National Institute of Infectious Diseases	Tsuyoshi Sekizuka et al	for lineage analysis	already deposited
13095	Japan/PG-11296/2020	EPI_ISL_898160	2020-11-02	Asia / Japan	Asia / Japan	B.1.1.214	Pathogen Genomics Center, National Institute of Infectious Diseases	Pathogen Genomics Center, National Institute of Infectious Diseases	Tsuyoshi Sekizuka et al	for lineage analysis	already deposited
13096	Japan/PG-11297/2020	EPI_ISL_898161	2020-11-02	Asia / Japan	Asia / Japan	B.1.1.214	Pathogen Genomics Center, National Institute of Infectious Diseases	Pathogen Genomics Center, National Institute of Infectious Diseases	Tsuyoshi Sekizuka et al	for lineage analysis	already deposited
13097	Japan/PG-11298/2020	EPI_ISL_898162	2020-11-02	Asia / Japan	Asia / Japan	B.1.1.214	Pathogen Genomics Center, National Institute of Infectious Diseases	Pathogen Genomics Center, National Institute of Infectious Diseases	Tsuyoshi Sekizuka et al	for lineage analysis	already deposited
13098	Japan/PG-11299/2020	EPI_ISL_898163	2020-11-02	Asia / Japan	Asia / Japan	B.1.1.214	Pathogen Genomics Center, National Institute of Infectious Diseases	Pathogen Genomics Center, National Institute of Infectious Diseases	Tsuyoshi Sekizuka et al	for lineage analysis	already deposited
13099	Japan/PG-11300/2020	EPI_ISL_898164	2020-11-02	Asia / Japan	Asia / Japan	B.1.1.214	Pathogen Genomics Center, National Institute of Infectious Diseases	Pathogen Genomics Center, National Institute of Infectious Diseases	Tsuyoshi Sekizuka et al	for lineage analysis	already deposited
13100	Japan/PG-11301/2020	EPI_ISL_898165	2020-11-02	Asia / Japan	Asia / Japan	B.1.1.214	Pathogen Genomics Center, National Institute of Infectious Diseases	Pathogen Genomics Center, National Institute of Infectious Diseases	Tsuyoshi Sekizuka et al	for lineage analysis	already deposited
13101	Japan/PG-11302/2020	EPI_ISL_898166	2020-11-02	Asia / Japan	Asia / Japan	B.1.1.214	Pathogen Genomics Center, National Institute of Infectious Diseases	Pathogen Genomics Center, National Institute of Infectious Diseases	Tsuyoshi Sekizuka et al	for lineage analysis	already deposited
13102	Japan/PG-11303/2020	EPI_ISL_898167	2020-11-02	Asia / Japan	Asia / Japan	B.1.1.214	Pathogen Genomics Center, National Institute of Infectious Diseases	Pathogen Genomics Center, National Institute of Infectious Diseases	Tsuyoshi Sekizuka et al	for lineage analysis	already deposited
13103	Japan/PG-11304/2020	EPI_ISL_898168	2020-11-02	Asia / Japan	Asia / Japan	B.1.1.214	Pathogen Genomics Center, National Institute of Infectious Diseases	Pathogen Genomics Center, National Institute of Infectious Diseases	Tsuyoshi Sekizuka et al	for lineage analysis	already deposited
13104	Japan/PG-11305/2020	EPI_ISL_898169	2020-11-02	Asia / Japan	Asia / Japan	B.1.1.214	Pathogen Genomics Center, National Institute of Infectious Diseases	Pathogen Genomics Center, National Institute of Infectious Diseases	Tsuyoshi Sekizuka et al	for lineage analysis	already deposited
13105	Japan/PG-11306/2020	EPI_ISL_898170	2020-11-02	Asia / Japan	Asia / Japan	B.1.1.214	Pathogen Genomics Center, National Institute of Infectious Diseases	Pathogen Genomics Center, National Institute of Infectious Diseases	Tsuyoshi Sekizuka et al	for lineage analysis	already deposited
13106	Japan/PG-11307/2020	EPI_ISL_898171	2020-11-02	Asia / Japan	Asia / Japan	B.1.1.284	Pathogen Genomics Center, National Institute of Infectious Diseases	Pathogen Genomics Center, National Institute of Infectious Diseases	Tsuyoshi Sekizuka et al	for lineage analysis	already deposited
13107	Japan/PG-11308/2020	EPI_ISL_898172	2020-11-03	Asia / Japan	Asia / Japan	B.1.1.214	Pathogen Genomics Center, National Institute of Infectious Diseases	Pathogen Genomics Center, National Institute of Infectious Diseases	Tsuyoshi Sekizuka et al	for lineage analysis	already deposited
13108	Japan/PG-11309/2020	EPI_ISL_898173	2020-11-03	Asia / Japan	Asia / Japan	B.1.1.214	Pathogen Genomics Center, National Institute of Infectious Diseases	Pathogen Genomics Center, National Institute of Infectious Diseases	Tsuyoshi Sekizuka et al	for lineage analysis	already deposited
13109	Japan/PG-11310/2020	EPI_ISL_898174	2020-11-03	Asia / Japan	Asia / Japan	B.1.1.214	Pathogen Genomics Center, National Institute of Infectious Diseases	Pathogen Genomics Center, National Institute of Infectious Diseases	Tsuyoshi Sekizuka et al	for lineage analysis	already deposited
13110	Japan/PG-11311/2020	EPI_ISL_898175	2020-11-03	Asia / Japan	Asia / Japan	B.1.1.214	Pathogen Genomics Center, National Institute of Infectious Diseases	Pathogen Genomics Center, National Institute of Infectious Diseases	Tsuyoshi Sekizuka et al	for lineage analysis	already deposited
13111	Japan/PG-11312/2020	EPI_ISL_898176	2020-11-03	Asia / Japan	Asia / Japan	B.1.1.214	Pathogen Genomics Center, National Institute of Infectious Diseases	Pathogen Genomics Center, National Institute of Infectious Diseases	Tsuyoshi Sekizuka et al	for lineage analysis	already deposited
13112	Japan/PG-11313/2020	EPI_ISL_898177	2020-11-03	Asia / Japan	Asia / Japan	B.1.1.214	Pathogen Genomics Center, National Institute of Infectious Diseases	Pathogen Genomics Center, National Institute of Infectious Diseases	Tsuyoshi Sekizuka et al	for lineage analysis	already deposited
13113	Japan/PG-11314/2020	EPI_ISL_898178	2020-11-03	Asia / Japan	Asia / Japan	B.1.1.214	Pathogen Genomics Center, National Institute of Infectious Diseases	Pathogen Genomics Center, National Institute of Infectious Diseases	Tsuyoshi Sekizuka et al	for lineage analysis	already deposited
13114	Japan/PG-11315/2020	EPI_ISL_898179	2020-11-03	Asia / Japan	Asia / Japan	B.1.1.214	Pathogen Genomics Center, National Institute of Infectious Diseases	Pathogen Genomics Center, National Institute of Infectious Diseases	Tsuyoshi Sekizuka et al	for lineage analysis	already deposited
13115	Japan/PG-11316/2020	EPI_ISL_898180	2020-11-03	Asia / Japan	Asia / Japan	B.1.1.214	Pathogen Genomics Center, National Institute of Infectious Diseases	Pathogen Genomics Center, National Institute of Infectious Diseases	Tsuyoshi Sekizuka et al	for lineage analysis	already deposited
13116	Japan/PG-11317/2020	EPI_ISL_898181	2020-11-04	Asia / Japan	Asia / Japan	B.1.1.214	Pathogen Genomics Center, National Institute of Infectious Diseases	Pathogen Genomics Center, National Institute of Infectious Diseases	Tsuyoshi Sekizuka et al	for lineage analysis	already deposited
13117	Japan/PG-11318/2020	EPI_ISL_898182	2020-11-04	Asia / Japan	Asia / Japan	B.1.1.214	Pathogen Genomics Center, National Institute of Infectious Diseases	Pathogen Genomics Center, National Institute of Infectious Diseases	Tsuyoshi Sekizuka et al	for lineage analysis	already deposited
13118	Japan/PG-11319/2020	EPI_ISL_898183	2020-11-04	Asia / Japan	Asia / Japan	B.1.1.214	Pathogen Genomics Center, National Institute of Infectious Diseases	Pathogen Genomics Center, National Institute of Infectious Diseases	Tsuyoshi Sekizuka et al	for lineage analysis	already deposited
13119	Japan/PG-11320/2020	EPI_ISL_898184	2020-11-04	Asia / Japan	Asia / Japan	B.1.1.214	Pathogen Genomics Center, National Institute of Infectious Diseases	Pathogen Genomics Center, National Institute of Infectious Diseases	Tsuyoshi Sekizuka et al	for lineage analysis	already deposited
13120	Japan/PG-11321/2020	EPI_ISL_898185	2020-11-04	Asia / Japan	Asia / Japan	B.1.1.214	Pathogen Genomics Center, National Institute of Infectious Diseases	Pathogen Genomics Center, National Institute of Infectious Diseases	Tsuyoshi Sekizuka et al	for lineage analysis	already deposited
13121	Japan/PG-11322/2020	EPI_ISL_898186	2020-11-04	Asia / Japan	Asia / Japan	B.1.1.214	Pathogen Genomics Center, National Institute of Infectious Diseases	Pathogen Genomics Center, National Institute of Infectious Diseases	Tsuyoshi Sekizuka et al	for lineage analysis	already deposited
13122	Japan/PG-11323/2020	EPI_ISL_898187	2020-11-05	Asia / Japan	Asia / Japan	B.1.1.214	Pathogen Genomics Center, National Institute of Infectious Diseases	Pathogen Genomics Center, National Institute of Infectious Diseases	Tsuyoshi Sekizuka et al	for lineage analysis	already deposited
13123	Japan/PG-11324/2020	EPI_ISL_898188	2020-11-05	Asia / Japan	Asia / Japan	B.1.1.214	Pathogen Genomics Center, National Institute of Infectious Diseases	Pathogen Genomics Center, National Institute of Infectious Diseases	Tsuyoshi Sekizuka et al	for lineage analysis	already deposited
13124	Japan/PG-11325/2020	EPI_ISL_898189	2020-11-05	Asia / Japan	Asia / Japan	B.1.1.284	Pathogen Genomics Center, National Institute of Infectious Diseases	Pathogen Genomics Center, National Institute of Infectious Diseases	Tsuyoshi Sekizuka et al	for lineage analysis	already deposited
13125	Japan/PG-11326/2020	EPI_ISL_898190	2020-11-06	Asia / Japan	Asia / Japan	B.1.1.214	Pathogen Genomics Center, National Institute of Infectious Diseases	Pathogen Genomics Center, National Institute of Infectious Diseases	Tsuyoshi Sekizuka et al	for lineage analysis	already deposited
13126	Japan/PG-11327/2020	EPI_ISL_898191	2020-11-06	Asia / Japan	Asia / Japan	B.1.1	Pathogen Genomics Center, National Institute of Infectious Diseases	Pathogen Genomics Center, National Institute of Infectious Diseases	Tsuyoshi Sekizuka et al	for lineage analysis	already deposited
13127	Japan/PG-11328/2020	EPI_ISL_898192	2020-11-06	Asia / Japan	Asia / Japan	B.1.1.214	Pathogen Genomics Center, National Institute of Infectious Diseases	Pathogen Genomics Center, National Institute of Infectious Diseases	Tsuyoshi Sekizuka et al	for lineage analysis	already deposited
13128	Japan/PG-11329/2020	EPI_ISL_898193	2020-11-08	Asia / Japan	Asia / Japan	B.1.1	Pathogen Genomics Center, National Institute of Infectious Diseases	Pathogen Genomics Center, National Institute of Infectious Diseases	Tsuyoshi Sekizuka et al	for lineage analysis	already deposited
13129	Japan/PG-11330/2020	EPI_ISL_898194	2020-11-08	Asia / Japan	Asia / Japan	B.1.1.284	Pathogen Genomics Center, National Institute of Infectious Diseases	Pathogen Genomics Center, National Institute of Infectious Diseases	Tsuyoshi Sekizuka et al	for lineage analysis	already deposited
13130	Japan/PG-11331/2020	EPI_ISL_898195	2020-11-09	Asia / Japan	Asia / Japan	B.1.1.214	Pathogen Genomics Center, National Institute of Infectious Diseases	Pathogen Genomics Center, National Institute of Infectious Diseases	Tsuyoshi Sekizuka et al	for lineage analysis	already deposited
13131	Japan/PG-11332/2020	EPI_ISL_898196	2020-11-09	Asia / Japan	Asia / Japan	B.1.1.214	Pathogen Genomics Center, National Institute of Infectious Diseases	Pathogen Genomics Center, National Institute of Infectious Diseases	Tsuyoshi Sekizuka et al	for lineage analysis	already deposited
13132	Japan/PG-11333/2020	EPI_ISL_898197	2020-11-09	Asia / Japan	Asia / Japan	B.1.1.214	Pathogen Genomics Center, National Institute of Infectious Diseases	Pathogen Genomics Center, National Institute of Infectious Diseases	Tsuyoshi Sekizuka et al	for lineage analysis	already deposited
13133	Japan/PG-11334/2020	EPI_ISL_898198	2020-11-09	Asia / Japan	Asia / Japan	B.1.1.214	Pathogen Genomics Center, National Institute of Infectious Diseases	Pathogen Genomics Center, National Institute of Infectious Diseases	Tsuyoshi Sekizuka et al	for lineage analysis	already deposited
13134	Japan/PG-11335/2020	EPI_ISL_898199	2020-11-09	Asia / Japan	Asia / Japan	B.1.1.214	Pathogen Genomics Center, National Institute of Infectious Diseases	Pathogen Genomics Center, National Institute of Infectious Diseases	Tsuyoshi Sekizuka et al	for lineage analysis	already deposited
13135	Japan/PG-11336/2020	EPI_ISL_898200	2020-11-09	Asia / Japan	Asia / Japan	B.1.1.214	Pathogen Genomics Center, National Institute of Infectious Diseases	Pathogen Genomics Center, National Institute of Infectious Diseases	Tsuyoshi Sekizuka et al	for lineage analysis	already deposited
13136	Japan/PG-11337/2020	EPI_ISL_898201	2020-11-09	Asia / Japan	Asia / Japan	B.1.1.214	Pathogen Genomics Center, National Institute of Infectious Diseases	Pathogen Genomics Center, National Institute of Infectious Diseases	Tsuyoshi Sekizuka et al	for lineage analysis	already deposited
13137	Japan/PG-11338/2020	EPI_ISL_898202	2020-11-10	Asia / Japan	Asia / Japan	B.1.1	Pathogen Genomics Center, National Institute of Infectious Diseases	Pathogen Genomics Center, National Institute of Infectious Diseases	Tsuyoshi Sekizuka et al	for lineage analysis	already deposited
13138	Japan/PG-11339/2020	EPI_ISL_898203	2020-11-10	Asia / Japan	Asia / Japan	B.1.1.214	Pathogen Genomics Center, National Institute of Infectious Diseases	Pathogen Genomics Center, National Institute of Infectious Diseases	Tsuyoshi Sekizuka et al	for lineage analysis	already deposited
13139	Japan/PG-11340/2020	EPI_ISL_898204	2020-11-10	Asia / Japan	Asia / Japan	B.1.1.214	Pathogen Genomics Center, National Institute of Infectious Diseases	Pathogen Genomics Center, National Institute of Infectious Diseases	Tsuyoshi Sekizuka et al	for lineage analysis	already deposited
13140	Japan/PG-11341/2020	EPI_ISL_898205	2020-11-10	Asia / Japan	Asia / Japan	B.1.1.214	Pathogen Genomics Center, National Institute of Infectious Diseases	Pathogen Genomics Center, National Institute of Infectious Diseases	Tsuyoshi Sekizuka et al	for lineage analysis	already deposited
13141	Japan/PG-11342/2020	EPI_ISL_898206	2020-11-10	Asia / Japan	Asia / Japan	B.1.1	Pathogen Genomics Center, National Institute of Infectious Diseases	Pathogen Genomics Center, National Institute of Infectious Diseases	Tsuyoshi Sekizuka et al	for lineage analysis	already deposited
13142	Japan/PG-11343/2020	EPI_ISL_898207	2020-11-11	Asia / Japan	Asia / Japan	B.1.1.214	Pathogen Genomics Center, National Institute of Infectious Diseases	Pathogen Genomics Center, National Institute of Infectious Diseases	Tsuyoshi Sekizuka et al	for lineage analysis	already deposited
13143	Japan/PG-11344/2020	EPI_ISL_898208	2020-11-11	Asia / Japan	Asia / Japan	B.1.1.214	Pathogen Genomics Center, National Institute of Infectious Diseases	Pathogen Genomics Center, National Institute of Infectious Diseases	Tsuyoshi Sekizuka et al	for lineage analysis	already deposited
13144	Japan/PG-11345/2020	EPI_ISL_898209	2020-11-11	Asia / Japan	Asia / Japan	B.1.1.214	Pathogen Genomics Center, National Institute of Infectious Diseases	Pathogen Genomics Center, National Institute of Infectious Diseases	Tsuyoshi Sekizuka et al	for lineage analysis	already deposited
13145	Japan/PG-11346/2020	EPI_ISL_898210	2020-11-11	Asia / Japan	Asia / Japan	B.1.1.214	Pathogen Genomics Center, National Institute of Infectious Diseases	Pathogen Genomics Center, National Institute of Infectious Diseases	Tsuyoshi Sekizuka et al	for lineage analysis	already deposited
13146	Japan/PG-11347/2020	EPI_ISL_898211	2020-11-11	Asia / Japan	Asia / Japan	B.1.1.214	Pathogen Genomics Center, National Institute of Infectious Diseases	Pathogen Genomics Center, National Institute of Infectious Diseases	Tsuyoshi Sekizuka et al	for lineage analysis	already deposited
13147	Japan/PG-11348/2020	EPI_ISL_898212	2020-11-11	Asia / Japan	Asia / Japan	B.1.1.214	Pathogen Genomics Center, National Institute of Infectious Diseases	Pathogen Genomics Center, National Institute of Infectious Diseases	Tsuyoshi Sekizuka et al	for lineage analysis	already deposited
13148	Japan/PG-11349/2020	EPI_ISL_898213	2020-11-11	Asia / Japan	Asia / Japan	B.1.1.214	Pathogen Genomics Center, National Institute of Infectious Diseases	Pathogen Genomics Center, National Institute of Infectious Diseases	Tsuyoshi Sekizuka et al	for lineage analysis	already deposited
13149	Japan/PG-11350/2020	EPI_ISL_898214	2020-11-12	Asia / Japan	Asia / Japan	B.1.1.214	Pathogen Genomics Center, National Institute of Infectious Diseases	Pathogen Genomics Center, National Institute of Infectious Diseases	Tsuyoshi Sekizuka et al	for lineage analysis	already deposited
13150	Japan/PG-11351/2020	EPI_ISL_898215	2020-11-12	Asia / Japan	Asia / Japan	B.1.1.214	Pathogen Genomics Center, National Institute of Infectious Diseases	Pathogen Genomics Center, National Institute of Infectious Diseases	Tsuyoshi Sekizuka et al	for lineage analysis	already deposited
13151	Japan/PG-11352/2020	EPI_ISL_898216	2020-11-12	Asia / Japan	Asia / Japan	B.1.1.284	Pathogen Genomics Center, National Institute of Infectious Diseases	Pathogen Genomics Center, National Institute of Infectious Diseases	Tsuyoshi Sekizuka et al	for lineage analysis	already deposited
13152	Japan/PG-11353/2020	EPI_ISL_898217	2020-11-12	Asia / Japan	Asia / Japan	B.1.1.284	Pathogen Genomics Center, National Institute of Infectious Diseases	Pathogen Genomics Center, National Institute of Infectious Diseases	Tsuyoshi Sekizuka et al	for lineage analysis	already deposited
13153	Japan/PG-11354/2020	EPI_ISL_898218	2020-11-12	Asia / Japan	Asia / Japan	B.1.1.214	Pathogen Genomics Center, National Institute of Infectious Diseases	Pathogen Genomics Center, National Institute of Infectious Diseases	Tsuyoshi Sekizuka et al	for lineage analysis	already deposited
13154	Japan/PG-11355/2020	EPI_ISL_898219	2020-11-13	Asia / Japan	Asia / Japan	B.1.1.214	Pathogen Genomics Center, National Institute of Infectious Diseases	Pathogen Genomics Center, National Institute of Infectious Diseases	Tsuyoshi Sekizuka et al	for lineage analysis	already deposited
13155	Japan/PG-11356/2020	EPI_ISL_898220	2020-11-14	Asia / Japan	Asia / Japan	B.1.1.214	Pathogen Genomics Center, National Institute of Infectious Diseases	Pathogen Genomics Center, National Institute of Infectious Diseases	Tsuyoshi Sekizuka et al	for lineage analysis	already deposited
13156	Japan/PG-11357/2020	EPI_ISL_898221	2020-11-14	Asia / Japan	Asia / Japan	B.1.1.214	Pathogen Genomics Center, National Institute of Infectious Diseases	Pathogen Genomics Center, National Institute of Infectious Diseases	Tsuyoshi Sekizuka et al	for lineage analysis	already deposited
13157	Japan/PG-11358/2020	EPI_ISL_898222	2020-11-14	Asia / Japan	Asia / Japan	B.1.1.214	Pathogen Genomics Center, National Institute of Infectious Diseases	Pathogen Genomics Center, National Institute of Infectious Diseases	Tsuyoshi Sekizuka et al	for lineage analysis	already deposited
13158	Japan/PG-11359/2020	EPI_ISL_898223	2020-11-02	Asia / Japan	Asia / Japan	B.1.1	Pathogen Genomics Center, National Institute of Infectious Diseases	Pathogen Genomics Center, National Institute of Infectious Diseases	Tsuyoshi Sekizuka et al	for lineage analysis	already deposited
13159	Japan/PG-11360/2020	EPI_ISL_898224	2020-11-02	Asia / Japan	Asia / Japan	B.1.1	Pathogen Genomics Center, National Institute of Infectious Diseases	Pathogen Genomics Center, National Institute of Infectious Diseases	Tsuyoshi Sekizuka et al	for lineage analysis	already deposited
13160	Japan/PG-11361/2020	EPI_ISL_898225	2020-11-02	Asia / Japan	Asia / Japan	B.1.1	Pathogen Genomics Center, National Institute of Infectious Diseases	Pathogen Genomics Center, National Institute of Infectious Diseases	Tsuyoshi Sekizuka et al	for lineage analysis	already deposited
13161	Japan/PG-11362/2020	EPI_ISL_898226	2020-11-03	Asia / Japan	Asia / Japan	B.1.1	Pathogen Genomics Center, National Institute of Infectious Diseases	Pathogen Genomics Center, National Institute of Infectious Diseases	Tsuyoshi Sekizuka et al	for lineage analysis	already deposited
13162	Japan/PG-11363/2020	EPI_ISL_898227	2020-11-03	Asia / Japan	Asia / Japan	B.1.1	Pathogen Genomics Center, National Institute of Infectious Diseases	Pathogen Genomics Center, National Institute of Infectious Diseases	Tsuyoshi Sekizuka et al	for lineage analysis	already deposited
13163	Japan/PG-11364/2020	EPI_ISL_898228	2020-11-04	Asia / Japan	Asia / Japan	B.1.1.214	Pathogen Genomics Center, National Institute of Infectious Diseases	Pathogen Genomics Center, National Institute of Infectious Diseases	Tsuyoshi Sekizuka et al	for lineage analysis	already deposited
13164	Japan/PG-11365/2020	EPI_ISL_898229	2020-11-04	Asia / Japan	Asia / Japan	B.1.1.214	Pathogen Genomics Center, National Institute of Infectious Diseases	Pathogen Genomics Center, National Institute of Infectious Diseases	Tsuyoshi Sekizuka et al	for lineage analysis	already deposited
13165	Japan/PG-11366/2020	EPI_ISL_898230	2020-11-04	Asia / Japan	Asia / Japan	B.1.1.214	Pathogen Genomics Center, National Institute of Infectious Diseases	Pathogen Genomics Center, National Institute of Infectious Diseases	Tsuyoshi Sekizuka et al	for lineage analysis	already deposited
13166	Japan/PG-11367/2020	EPI_ISL_898231	2020-11-04	Asia / Japan	Asia / Japan	B.1.1.214	Pathogen Genomics Center, National Institute of Infectious Diseases	Pathogen Genomics Center, National Institute of Infectious Diseases	Tsuyoshi Sekizuka et al	for lineage analysis	already deposited
13167	Japan/PG-11368/2020	EPI_ISL_898232	2020-11-04	Asia / Japan	Asia / Japan	B.1.1.214	Pathogen Genomics Center, National Institute of Infectious Diseases	Pathogen Genomics Center, National Institute of Infectious Diseases	Tsuyoshi Sekizuka et al	for lineage analysis	already deposited
13168	Japan/PG-11369/2020	EPI_ISL_898233	2020-11-04	Asia / Japan	Asia / Japan	B.1.1.214	Pathogen Genomics Center, National Institute of Infectious Diseases	Pathogen Genomics Center, National Institute of Infectious Diseases	Tsuyoshi Sekizuka et al	for lineage analysis	already deposited
13169	Japan/PG-11370/2020	EPI_ISL_898234	2020-11-04	Asia / Japan	Asia / Japan	B.1.1.214	Pathogen Genomics Center, National Institute of Infectious Diseases	Pathogen Genomics Center, National Institute of Infectious Diseases	Tsuyoshi Sekizuka et al	for lineage analysis	already deposited
13170	Japan/PG-11371/2020	EPI_ISL_898235	2020-11-06	Asia / Japan	Asia / Japan	B.1.1	Pathogen Genomics Center, National Institute of Infectious Diseases	Pathogen Genomics Center, National Institute of Infectious Diseases	Tsuyoshi Sekizuka et al	for lineage analysis	already deposited
13171	Japan/PG-11372/2020	EPI_ISL_898236	2020-11-06	Asia / Japan	Asia / Japan	B.1.1	Pathogen Genomics Center, National Institute of Infectious Diseases	Pathogen Genomics Center, National Institute of Infectious Diseases	Tsuyoshi Sekizuka et al	for lineage analysis	already deposited
13172	Japan/PG-11373/2020	EPI_ISL_898237	2020-11-06	Asia / Japan	Asia / Japan	B.1.1	Pathogen Genomics Center, National Institute of Infectious Diseases	Pathogen Genomics Center, National Institute of Infectious Diseases	Tsuyoshi Sekizuka et al	for lineage analysis	already deposited
13173	Japan/PG-11374/2020	EPI_ISL_898238	2020-11-06	Asia / Japan	Asia / Japan	B.1.1	Pathogen Genomics Center, National Institute of Infectious Diseases	Pathogen Genomics Center, National Institute of Infectious Diseases	Tsuyoshi Sekizuka et al	for lineage analysis	already deposited
13174	Japan/PG-11375/2020	EPI_ISL_898239	2020-11-06	Asia / Japan	Asia / Japan	B.1.1.214	Pathogen Genomics Center, National Institute of Infectious Diseases	Pathogen Genomics Center, National Institute of Infectious Diseases	Tsuyoshi Sekizuka et al	for lineage analysis	already deposited
13175	Japan/PG-11376/2020	EPI_ISL_898240	2020-11-07	Asia / Japan	Asia / Japan	B.1.1.214	Pathogen Genomics Center, National Institute of Infectious Diseases	Pathogen Genomics Center, National Institute of Infectious Diseases	Tsuyoshi Sekizuka et al	for lineage analysis	already deposited
13176	Japan/PG-11377/2020	EPI_ISL_898241	2020-11-07	Asia / Japan	Asia / Japan	B.1.1.284	Pathogen Genomics Center, National Institute of Infectious Diseases	Pathogen Genomics Center, National Institute of Infectious Diseases	Tsuyoshi Sekizuka et al	for lineage analysis	already deposited
13177	Japan/PG-11378/2020	EPI_ISL_898242	2020-11-07	Asia / Japan	Asia / Japan	B.1.1.284	Pathogen Genomics Center, National Institute of Infectious Diseases	Pathogen Genomics Center, National Institute of Infectious Diseases	Tsuyoshi Sekizuka et al	for lineage analysis	already deposited
13178	Japan/PG-11379/2020	EPI_ISL_898243	2020-11-08	Asia / Japan	Asia / Japan	B.1.1.214	Pathogen Genomics Center, National Institute of Infectious Diseases	Pathogen Genomics Center, National Institute of Infectious Diseases	Tsuyoshi Sekizuka et al	for lineage analysis	already deposited
13179	Japan/PG-11380/2020	EPI_ISL_898244	2020-11-09	Asia / Japan	Asia / Japan	B.1.1.214	Pathogen Genomics Center, National Institute of Infectious Diseases	Pathogen Genomics Center, National Institute of Infectious Diseases	Tsuyoshi Sekizuka et al	for lineage analysis	already deposited
13180	Japan/PG-11381/2020	EPI_ISL_898245	2020-11-09	Asia / Japan	Asia / Japan	B.1.1.284	Pathogen Genomics Center, National Institute of Infectious Diseases	Pathogen Genomics Center, National Institute of Infectious Diseases	Tsuyoshi Sekizuka et al	for lineage analysis	already deposited
13181	Japan/PG-11382/2020	EPI_ISL_898246	2020-11-10	Asia / Japan	Asia / Japan	B.1.1.284	Pathogen Genomics Center, National Institute of Infectious Diseases	Pathogen Genomics Center, National Institute of Infectious Diseases	Tsuyoshi Sekizuka et al	for lineage analysis	already deposited
13182	Japan/PG-11383/2020	EPI_ISL_898247	2020-11-10	Asia / Japan	Asia / Japan	B.1.1.214	Pathogen Genomics Center, National Institute of Infectious Diseases	Pathogen Genomics Center, National Institute of Infectious Diseases	Tsuyoshi Sekizuka et al	for lineage analysis	already deposited
13183	Japan/PG-11384/2020	EPI_ISL_898248	2020-11-10	Asia / Japan	Asia / Japan	B.1.1.214	Pathogen Genomics Center, National Institute of Infectious Diseases	Pathogen Genomics Center, National Institute of Infectious Diseases	Tsuyoshi Sekizuka et al	for lineage analysis	already deposited
13184	Japan/PG-11385/2020	EPI_ISL_898249	2020-11-10	Asia / Japan	Asia / Japan	B.1.1.214	Pathogen Genomics Center, National Institute of Infectious Diseases	Pathogen Genomics Center, National Institute of Infectious Diseases	Tsuyoshi Sekizuka et al	for lineage analysis	already deposited
13185	Japan/PG-11386/2020	EPI_ISL_898250	2020-11-10	Asia / Japan	Asia / Japan	B.1.1	Pathogen Genomics Center, National Institute of Infectious Diseases	Pathogen Genomics Center, National Institute of Infectious Diseases	Tsuyoshi Sekizuka et al	for lineage analysis	already deposited
13186	Japan/PG-11387/2020	EPI_ISL_898251	2020-11-11	Asia / Japan	Asia / Japan	B.1.1	Pathogen Genomics Center, National Institute of Infectious Diseases	Pathogen Genomics Center, National Institute of Infectious Diseases	Tsuyoshi Sekizuka et al	for lineage analysis	already deposited
13187	Japan/PG-11388/2020	EPI_ISL_898252	2020-11-11	Asia / Japan	Asia / Japan	B.1.1.214	Pathogen Genomics Center, National Institute of Infectious Diseases	Pathogen Genomics Center, National Institute of Infectious Diseases	Tsuyoshi Sekizuka et al	for lineage analysis	already deposited
13188	Japan/PG-11389/2020	EPI_ISL_898253	2020-11-11	Asia / Japan	Asia / Japan	B.1.1.214	Pathogen Genomics Center, National Institute of Infectious Diseases	Pathogen Genomics Center, National Institute of Infectious Diseases	Tsuyoshi Sekizuka et al	for lineage analysis	already deposited
13189	Japan/PG-11390/2020	EPI_ISL_898254	2020-11-11	Asia / Japan	Asia / Japan	B.1.1.284	Pathogen Genomics Center, National Institute of Infectious Diseases	Pathogen Genomics Center, National Institute of Infectious Diseases	Tsuyoshi Sekizuka et al	for lineage analysis	already deposited
13190	Japan/PG-11391/2020	EPI_ISL_898255	2020-11-11	Asia / Japan	Asia / Japan	B.1.1.214	Pathogen Genomics Center, National Institute of Infectious Diseases	Pathogen Genomics Center, National Institute of Infectious Diseases	Tsuyoshi Sekizuka et al	for lineage analysis	already deposited
13191	Japan/PG-11392/2020	EPI_ISL_898256	2020-11-12	Asia / Japan	Asia / Japan	B.1.1.284	Pathogen Genomics Center, National Institute of Infectious Diseases	Pathogen Genomics Center, National Institute of Infectious Diseases	Tsuyoshi Sekizuka et al	for lineage analysis	already deposited
13192	Japan/PG-11393/2020	EPI_ISL_898257	2020-11-12	Asia / Japan	Asia / Japan	B.1.1.284	Pathogen Genomics Center, National Institute of Infectious Diseases	Pathogen Genomics Center, National Institute of Infectious Diseases	Tsuyoshi Sekizuka et al	for lineage analysis	already deposited
13193	Japan/PG-11394/2020	EPI_ISL_898258	2020-11-12	Asia / Japan	Asia / Japan	B.1.1.214	Pathogen Genomics Center, National Institute of Infectious Diseases	Pathogen Genomics Center, National Institute of Infectious Diseases	Tsuyoshi Sekizuka et al	for lineage analysis	already deposited
13194	Japan/PG-11395/2020	EPI_ISL_898259	2020-11-12	Asia / Japan	Asia / Japan	B.1.1.214	Pathogen Genomics Center, National Institute of Infectious Diseases	Pathogen Genomics Center, National Institute of Infectious Diseases	Tsuyoshi Sekizuka et al	for lineage analysis	already deposited
13195	Japan/PG-11396/2020	EPI_ISL_898260	2020-11-12	Asia / Japan	Asia / Japan	B.1.1.214	Pathogen Genomics Center, National Institute of Infectious Diseases	Pathogen Genomics Center, National Institute of Infectious Diseases	Tsuyoshi Sekizuka et al	for lineage analysis	already deposited
13196	Japan/PG-11397/2020	EPI_ISL_898261	2020-11-13	Asia / Japan	Asia / Japan	B.1.1.284	Pathogen Genomics Center, National Institute of Infectious Diseases	Pathogen Genomics Center, National Institute of Infectious Diseases	Tsuyoshi Sekizuka et al	for lineage analysis	already deposited
13197	Japan/PG-11398/2020	EPI_ISL_898262	2020-11-13	Asia / Japan	Asia / Japan	B.1.1.214	Pathogen Genomics Center, National Institute of Infectious Diseases	Pathogen Genomics Center, National Institute of Infectious Diseases	Tsuyoshi Sekizuka et al	for lineage analysis	already deposited
13198	Japan/PG-11399/2020	EPI_ISL_898263	2020-11-13	Asia / Japan	Asia / Japan	B.1.1.214	Pathogen Genomics Center, National Institute of Infectious Diseases	Pathogen Genomics Center, National Institute of Infectious Diseases	Tsuyoshi Sekizuka et al	for lineage analysis	already deposited
13199	Japan/PG-11400/2020	EPI_ISL_898264	2020-11-13	Asia / Japan	Asia / Japan	B.1.1.214	Pathogen Genomics Center, National Institute of Infectious Diseases	Pathogen Genomics Center, National Institute of Infectious Diseases	Tsuyoshi Sekizuka et al	for lineage analysis	already deposited
13200	Japan/PG-11401/2020	EPI_ISL_898265	2020-11-14	Asia / Japan	Asia / Japan	B.1.1.284	Pathogen Genomics Center, National Institute of Infectious Diseases	Pathogen Genomics Center, National Institute of Infectious Diseases	Tsuyoshi Sekizuka et al	for lineage analysis	already deposited
13201	Japan/PG-11402/2020	EPI_ISL_898266	2020-11-14	Asia / Japan	Asia / Japan	B.1.1.284	Pathogen Genomics Center, National Institute of Infectious Diseases	Pathogen Genomics Center, National Institute of Infectious Diseases	Tsuyoshi Sekizuka et al	for lineage analysis	already deposited
13202	Japan/PG-11403/2020	EPI_ISL_898267	2020-11-14	Asia / Japan	Asia / Japan	B.1.1.284	Pathogen Genomics Center, National Institute of Infectious Diseases	Pathogen Genomics Center, National Institute of Infectious Diseases	Tsuyoshi Sekizuka et al	for lineage analysis	already deposited
13203	Japan/PG-11404/2020	EPI_ISL_898268	2020-11-14	Asia / Japan	Asia / Japan	B.1.1.284	Pathogen Genomics Center, National Institute of Infectious Diseases	Pathogen Genomics Center, National Institute of Infectious Diseases	Tsuyoshi Sekizuka et al	for lineage analysis	already deposited
13204	Japan/PG-11405/2020	EPI_ISL_898269	2020-10-28	Asia / Japan	Asia / Japan	B.1.36	Pathogen Genomics Center, National Institute of Infectious Diseases	Pathogen Genomics Center, National Institute of Infectious Diseases	Tsuyoshi Sekizuka et al	for lineage analysis	already deposited
13205	Japan/PG-11406/2020	EPI_ISL_898270	2020-11-02	Asia / Japan	Asia / Japan	B.1.36	Pathogen Genomics Center, National Institute of Infectious Diseases	Pathogen Genomics Center, National Institute of Infectious Diseases	Tsuyoshi Sekizuka et al	for lineage analysis	already deposited
13206	Japan/PG-11407/2020	EPI_ISL_898271	2020-11-04	Asia / Japan	Asia / Japan	B.1.36	Pathogen Genomics Center, National Institute of Infectious Diseases	Pathogen Genomics Center, National Institute of Infectious Diseases	Tsuyoshi Sekizuka et al	for lineage analysis	already deposited
13207	Japan/PG-11408/2020	EPI_ISL_898272	2020-11-05	Asia / Japan	Asia / Japan	B.1.36	Pathogen Genomics Center, National Institute of Infectious Diseases	Pathogen Genomics Center, National Institute of Infectious Diseases	Tsuyoshi Sekizuka et al	for lineage analysis	already deposited
13208	Japan/PG-11409/2020	EPI_ISL_898273	2020-11-05	Asia / Japan	Asia / Japan	B.1.36	Pathogen Genomics Center, National Institute of Infectious Diseases	Pathogen Genomics Center, National Institute of Infectious Diseases	Tsuyoshi Sekizuka et al	for lineage analysis	already deposited
13209	Japan/PG-11410/2020	EPI_ISL_898274	2020-11-05	Asia / Japan	Asia / Japan	B.1.36	Pathogen Genomics Center, National Institute of Infectious Diseases	Pathogen Genomics Center, National Institute of Infectious Diseases	Tsuyoshi Sekizuka et al	for lineage analysis	already deposited
13210	Japan/PG-11411/2020	EPI_ISL_898275	2020-11-05	Asia / Japan	Asia / Japan	B.1.36	Pathogen Genomics Center, National Institute of Infectious Diseases	Pathogen Genomics Center, National Institute of Infectious Diseases	Tsuyoshi Sekizuka et al	for lineage analysis	already deposited
13211	Japan/PG-11412/2020	EPI_ISL_898276	2020-08-08	Asia / Japan	Asia / Japan	B.1.1.284	Pathogen Genomics Center, National Institute of Infectious Diseases	Pathogen Genomics Center, National Institute of Infectious Diseases	Tsuyoshi Sekizuka et al	for lineage analysis	already deposited
13212	Japan/PG-11413/2020	EPI_ISL_898277	2020-08-09	Asia / Japan	Asia / Japan	B.1.1.214	Pathogen Genomics Center, National Institute of Infectious Diseases	Pathogen Genomics Center, National Institute of Infectious Diseases	Tsuyoshi Sekizuka et al	for lineage analysis	already deposited
13213	Japan/PG-11414/2020	EPI_ISL_898278	2020-08-11	Asia / Japan	Asia / Japan	B.1.1.284	Pathogen Genomics Center, National Institute of Infectious Diseases	Pathogen Genomics Center, National Institute of Infectious Diseases	Tsuyoshi Sekizuka et al	for lineage analysis	already deposited
13214	Japan/PG-11415/2020	EPI_ISL_898279	2020-08-19	Asia / Japan	Asia / Japan	B.1.1.284	Pathogen Genomics Center, National Institute of Infectious Diseases	Pathogen Genomics Center, National Institute of Infectious Diseases	Tsuyoshi Sekizuka et al	for lineage analysis	already deposited
13215	Japan/PG-11416/2020	EPI_ISL_898280	2020-08-26	Asia / Japan	Asia / Japan	B.1.1.284	Pathogen Genomics Center, National Institute of Infectious Diseases	Pathogen Genomics Center, National Institute of Infectious Diseases	Tsuyoshi Sekizuka et al	for lineage analysis	already deposited
13216	Japan/PG-11417/2020	EPI_ISL_898281	2020-08-26	Asia / Japan	Asia / Japan	B.1.1.284	Pathogen Genomics Center, National Institute of Infectious Diseases	Pathogen Genomics Center, National Institute of Infectious Diseases	Tsuyoshi Sekizuka et al	for lineage analysis	already deposited
13217	Japan/PG-11418/2020	EPI_ISL_898282	2020-08-27	Asia / Japan	Asia / Japan	B.1.1.284	Pathogen Genomics Center, National Institute of Infectious Diseases	Pathogen Genomics Center, National Institute of Infectious Diseases	Tsuyoshi Sekizuka et al	for lineage analysis	already deposited
13218	Japan/PG-11419/2020	EPI_ISL_898283	2020-09-07	Asia / Japan	Asia / Japan	B.1.1.284	Pathogen Genomics Center, National Institute of Infectious Diseases	Pathogen Genomics Center, National Institute of Infectious Diseases	Tsuyoshi Sekizuka et al	for lineage analysis	already deposited
13219	Japan/PG-11420/2020	EPI_ISL_898284	2020-09-07	Asia / Japan	Asia / Japan	B.1.1.284	Pathogen Genomics Center, National Institute of Infectious Diseases	Pathogen Genomics Center, National Institute of Infectious Diseases	Tsuyoshi Sekizuka et al	for lineage analysis	already deposited
13220	Japan/PG-11421/2020	EPI_ISL_898285	2020-09-12	Asia / Japan	Asia / Japan	B.1.1.214	Pathogen Genomics Center, National Institute of Infectious Diseases	Pathogen Genomics Center, National Institute of Infectious Diseases	Tsuyoshi Sekizuka et al	for lineage analysis	already deposited
13221	Japan/PG-11422/2020	EPI_ISL_898286	2020-09-14	Asia / Japan	Asia / Japan	B.1.1.284	Pathogen Genomics Center, National Institute of Infectious Diseases	Pathogen Genomics Center, National Institute of Infectious Diseases	Tsuyoshi Sekizuka et al	for lineage analysis	already deposited
13222	Japan/PG-11423/2020	EPI_ISL_898287	2020-09-20	Asia / Japan	Asia / Japan	B.1.1.284	Pathogen Genomics Center, National Institute of Infectious Diseases	Pathogen Genomics Center, National Institute of Infectious Diseases	Tsuyoshi Sekizuka et al	for lineage analysis	already deposited
13223	Japan/PG-11424/2020	EPI_ISL_898288	2020-09-20	Asia / Japan	Asia / Japan	B.1.1.284	Pathogen Genomics Center, National Institute of Infectious Diseases	Pathogen Genomics Center, National Institute of Infectious Diseases	Tsuyoshi Sekizuka et al	for lineage analysis	already deposited
13224	Japan/PG-11425/2020	EPI_ISL_898289	2020-09-20	Asia / Japan	Asia / Japan	B.1.1.284	Pathogen Genomics Center, National Institute of Infectious Diseases	Pathogen Genomics Center, National Institute of Infectious Diseases	Tsuyoshi Sekizuka et al	for lineage analysis	already deposited
13225	Japan/PG-11426/2020	EPI_ISL_898290	2020-09-21	Asia / Japan	Asia / Japan	B.1.1.284	Pathogen Genomics Center, National Institute of Infectious Diseases	Pathogen Genomics Center, National Institute of Infectious Diseases	Tsuyoshi Sekizuka et al	for lineage analysis	already deposited
13226	Japan/PG-11427/2020	EPI_ISL_898291	2020-09-21	Asia / Japan	Asia / Japan	B.1.1.284	Pathogen Genomics Center, National Institute of Infectious Diseases	Pathogen Genomics Center, National Institute of Infectious Diseases	Tsuyoshi Sekizuka et al	for lineage analysis	already deposited
13227	Japan/PG-11428/2020	EPI_ISL_898292	2020-09-21	Asia / Japan	Asia / Japan	B.1.1.284	Pathogen Genomics Center, National Institute of Infectious Diseases	Pathogen Genomics Center, National Institute of Infectious Diseases	Tsuyoshi Sekizuka et al	for lineage analysis	already deposited
13228	Japan/PG-11429/2020	EPI_ISL_898293	2020-09-22	Asia / Japan	Asia / Japan	B.1.1.284	Pathogen Genomics Center, National Institute of Infectious Diseases	Pathogen Genomics Center, National Institute of Infectious Diseases	Tsuyoshi Sekizuka et al	for lineage analysis	already deposited
13229	Japan/PG-11430/2020	EPI_ISL_898294	2020-09-23	Asia / Japan	Asia / Japan	B.1.1.284	Pathogen Genomics Center, National Institute of Infectious Diseases	Pathogen Genomics Center, National Institute of Infectious Diseases	Tsuyoshi Sekizuka et al	for lineage analysis	already deposited
13230	Japan/PG-11431/2020	EPI_ISL_898295	2020-09-23	Asia / Japan	Asia / Japan	B.1.1.284	Pathogen Genomics Center, National Institute of Infectious Diseases	Pathogen Genomics Center, National Institute of Infectious Diseases	Tsuyoshi Sekizuka et al	for lineage analysis	already deposited
13231	Japan/PG-11432/2020	EPI_ISL_898296	2020-09-25	Asia / Japan	Asia / Japan	B.1.1.284	Pathogen Genomics Center, National Institute of Infectious Diseases	Pathogen Genomics Center, National Institute of Infectious Diseases	Tsuyoshi Sekizuka et al	for lineage analysis	already deposited
13232	Japan/PG-11433/2020	EPI_ISL_898297	2020-09-28	Asia / Japan	Asia / Japan	B.1.1.284	Pathogen Genomics Center, National Institute of Infectious Diseases	Pathogen Genomics Center, National Institute of Infectious Diseases	Tsuyoshi Sekizuka et al	for lineage analysis	already deposited
13233	Japan/PG-11434/2020	EPI_ISL_898298	2020-09-29	Asia / Japan	Asia / Japan	B.1.1.214	Pathogen Genomics Center, National Institute of Infectious Diseases	Pathogen Genomics Center, National Institute of Infectious Diseases	Tsuyoshi Sekizuka et al	for lineage analysis	already deposited
13234	Japan/PG-11435/2020	EPI_ISL_898299	2020-10-01	Asia / Japan	Asia / Japan	B.1.1.214	Pathogen Genomics Center, National Institute of Infectious Diseases	Pathogen Genomics Center, National Institute of Infectious Diseases	Tsuyoshi Sekizuka et al	for lineage analysis	already deposited
13235	Japan/PG-11436/2020	EPI_ISL_898300	2020-10-02	Asia / Japan	Asia / Japan	B.1.1.214	Pathogen Genomics Center, National Institute of Infectious Diseases	Pathogen Genomics Center, National Institute of Infectious Diseases	Tsuyoshi Sekizuka et al	for lineage analysis	already deposited
13236	Japan/PG-11437/2020	EPI_ISL_898301	2020-10-06	Asia / Japan	Asia / Japan	B.1.1.214	Pathogen Genomics Center, National Institute of Infectious Diseases	Pathogen Genomics Center, National Institute of Infectious Diseases	Tsuyoshi Sekizuka et al	for lineage analysis	already deposited
13237	Japan/PG-11438/2020	EPI_ISL_898302	2020-10-13	Asia / Japan	Asia / Japan	B.1.1	Pathogen Genomics Center, National Institute of Infectious Diseases	Pathogen Genomics Center, National Institute of Infectious Diseases	Tsuyoshi Sekizuka et al	for lineage analysis	already deposited
13238	Japan/PG-11439/2020	EPI_ISL_898303	2020-10-21	Asia / Japan	Asia / Japan	B.1.1.214	Pathogen Genomics Center, National Institute of Infectious Diseases	Pathogen Genomics Center, National Institute of Infectious Diseases	Tsuyoshi Sekizuka et al	for lineage analysis	already deposited
13239	Japan/PG-11440/2020	EPI_ISL_898304	2020-10-29	Asia / Japan	Asia / Japan	B.1.1.214	Pathogen Genomics Center, National Institute of Infectious Diseases	Pathogen Genomics Center, National Institute of Infectious Diseases	Tsuyoshi Sekizuka et al	for lineage analysis	already deposited
13240	Japan/PG-11441/2020	EPI_ISL_898305	2020-10-29	Asia / Japan	Asia / Japan	B.1.1.214	Pathogen Genomics Center, National Institute of Infectious Diseases	Pathogen Genomics Center, National Institute of Infectious Diseases	Tsuyoshi Sekizuka et al	for lineage analysis	already deposited
13241	Japan/PG-11442/2020	EPI_ISL_898306	2020-10-29	Asia / Japan	Asia / Japan	B.1.1.214	Pathogen Genomics Center, National Institute of Infectious Diseases	Pathogen Genomics Center, National Institute of Infectious Diseases	Tsuyoshi Sekizuka et al	for lineage analysis	already deposited
13242	Japan/PG-11443/2020	EPI_ISL_898307	2020-11-01	Asia / Japan	Asia / Japan	B.1.1.214	Pathogen Genomics Center, National Institute of Infectious Diseases	Pathogen Genomics Center, National Institute of Infectious Diseases	Tsuyoshi Sekizuka et al	for lineage analysis	already deposited
13243	Japan/PG-11444/2020	EPI_ISL_898308	2020-11-04	Asia / Japan	Asia / Japan	B.1.1.214	Pathogen Genomics Center, National Institute of Infectious Diseases	Pathogen Genomics Center, National Institute of Infectious Diseases	Tsuyoshi Sekizuka et al	for lineage analysis	already deposited
13244	Japan/PG-11445/2020	EPI_ISL_898309	2020-11-05	Asia / Japan	Asia / Japan	B.1.1.214	Pathogen Genomics Center, National Institute of Infectious Diseases	Pathogen Genomics Center, National Institute of Infectious Diseases	Tsuyoshi Sekizuka et al	for lineage analysis	already deposited
13245	Japan/PG-11446/2020	EPI_ISL_898310	2020-11-06	Asia / Japan	Asia / Japan	B.1.1.214	Pathogen Genomics Center, National Institute of Infectious Diseases	Pathogen Genomics Center, National Institute of Infectious Diseases	Tsuyoshi Sekizuka et al	for lineage analysis	already deposited
13246	Japan/PG-11447/2020	EPI_ISL_898311	2020-11-06	Asia / Japan	Asia / Japan	B.1.1.214	Pathogen Genomics Center, National Institute of Infectious Diseases	Pathogen Genomics Center, National Institute of Infectious Diseases	Tsuyoshi Sekizuka et al	for lineage analysis	already deposited
13247	Japan/PG-11448/2020	EPI_ISL_898312	2020-11-06	Asia / Japan	Asia / Japan	B.1.1.214	Pathogen Genomics Center, National Institute of Infectious Diseases	Pathogen Genomics Center, National Institute of Infectious Diseases	Tsuyoshi Sekizuka et al	for lineage analysis	already deposited
13248	Japan/PG-11449/2020	EPI_ISL_898313	2020-10-25	Asia / Japan	Asia / Japan	B.1.1.214	Pathogen Genomics Center, National Institute of Infectious Diseases	Pathogen Genomics Center, National Institute of Infectious Diseases	Tsuyoshi Sekizuka et al	for lineage analysis	already deposited
13249	Japan/PG-11450/2020	EPI_ISL_898314	2020-10-25	Asia / Japan	Asia / Japan	B.1.1.214	Pathogen Genomics Center, National Institute of Infectious Diseases	Pathogen Genomics Center, National Institute of Infectious Diseases	Tsuyoshi Sekizuka et al	for lineage analysis	already deposited
13250	Japan/PG-11451/2020	EPI_ISL_898315	2020-11-06	Asia / Japan	Asia / Japan	B.1.1.214	Pathogen Genomics Center, National Institute of Infectious Diseases	Pathogen Genomics Center, National Institute of Infectious Diseases	Tsuyoshi Sekizuka et al	for lineage analysis	already deposited
13251	Japan/PG-11452/2020	EPI_ISL_898316	2020-11-06	Asia / Japan	Asia / Japan	B.1.1.214	Pathogen Genomics Center, National Institute of Infectious Diseases	Pathogen Genomics Center, National Institute of Infectious Diseases	Tsuyoshi Sekizuka et al	for lineage analysis	already deposited
13252	Japan/PG-11453/2020	EPI_ISL_898317	2020-11-09	Asia / Japan	Asia / Japan	B.1.1.214	Pathogen Genomics Center, National Institute of Infectious Diseases	Pathogen Genomics Center, National Institute of Infectious Diseases	Tsuyoshi Sekizuka et al	for lineage analysis	already deposited
13253	Japan/PG-11454/2020	EPI_ISL_898318	2020-11-09	Asia / Japan	Asia / Japan	B.1.1.214	Pathogen Genomics Center, National Institute of Infectious Diseases	Pathogen Genomics Center, National Institute of Infectious Diseases	Tsuyoshi Sekizuka et al	for lineage analysis	already deposited
13254	Japan/PG-11455/2020	EPI_ISL_898319	2020-11-09	Asia / Japan	Asia / Japan	B.1.1.214	Pathogen Genomics Center, National Institute of Infectious Diseases	Pathogen Genomics Center, National Institute of Infectious Diseases	Tsuyoshi Sekizuka et al	for lineage analysis	already deposited
13255	Japan/PG-11456/2020	EPI_ISL_898320	2020-11-10	Asia / Japan	Asia / Japan	B.1.1.214	Pathogen Genomics Center, National Institute of Infectious Diseases	Pathogen Genomics Center, National Institute of Infectious Diseases	Tsuyoshi Sekizuka et al	for lineage analysis	already deposited
13256	Japan/PG-11457/2020	EPI_ISL_898321	2020-10-28	Asia / Japan	Asia / Japan	B.1.1.214	Toyama Institute of Health	Pathogen Genomics Center, National Institute of Infectious Diseases	Tsuyoshi Sekizuka et al	for lineage analysis	already deposited
13257	Japan/PG-11458/2020	EPI_ISL_898322	2020-11-04	Asia / Japan	Asia / Japan	B.1.1.214	Toyama Institute of Health	Pathogen Genomics Center, National Institute of Infectious Diseases	Tsuyoshi Sekizuka et al	for lineage analysis	already deposited
13258	Japan/PG-11459/2020	EPI_ISL_898323	2020-11-12	Asia / Japan	Asia / Japan	B.1.1.214	Toyama Institute of Health	Pathogen Genomics Center, National Institute of Infectious Diseases	Tsuyoshi Sekizuka et al	for lineage analysis	already deposited
13259	Japan/PG-11460/2020	EPI_ISL_898324	2020-11-14	Asia / Japan	Asia / Japan	B.1.1.214	Toyama Institute of Health	Pathogen Genomics Center, National Institute of Infectious Diseases	Tsuyoshi Sekizuka et al	for lineage analysis	already deposited
13260	Japan/PG-11461/2020	EPI_ISL_898325	2020-05-13	Asia / Japan	Asia / Japan	B.1.1	Toyama Institute of Health	Pathogen Genomics Center, National Institute of Infectious Diseases	Tsuyoshi Sekizuka et al	for lineage analysis	already deposited
13261	Japan/PG-11462/2020	EPI_ISL_898326	2020-10-21	Asia / Japan	Asia / Japan	B.1.1.214	Pathogen Genomics Center, National Institute of Infectious Diseases	Pathogen Genomics Center, National Institute of Infectious Diseases	Tsuyoshi Sekizuka et al	for lineage analysis	already deposited
13262	Japan/PG-11463/2020	EPI_ISL_898327	2020-10-25	Asia / Japan	Asia / Japan	B.1.1.214	Pathogen Genomics Center, National Institute of Infectious Diseases	Pathogen Genomics Center, National Institute of Infectious Diseases	Tsuyoshi Sekizuka et al	for lineage analysis	already deposited
13263	Japan/PG-11464/2020	EPI_ISL_898328	2020-10-25	Asia / Japan	Asia / Japan	B.1.1.214	Pathogen Genomics Center, National Institute of Infectious Diseases	Pathogen Genomics Center, National Institute of Infectious Diseases	Tsuyoshi Sekizuka et al	for lineage analysis	already deposited
13264	Japan/PG-11465/2020	EPI_ISL_898329	2020-07-30	Asia / Japan	Asia / Japan	B.1.1.284	Yamagata Prefectural Institute of Public Health	Pathogen Genomics Center, National Institute of Infectious Diseases	Tsuyoshi Sekizuka et al	for lineage analysis	already deposited
13265	Japan/PG-11466/2020	EPI_ISL_898330	2020-08-19	Asia / Japan	Asia / Japan	B.1.1.214	Yamagata Prefectural Institute of Public Health	Pathogen Genomics Center, National Institute of Infectious Diseases	Tsuyoshi Sekizuka et al	for lineage analysis	already deposited
13266	Japan/PG-11467/2020	EPI_ISL_898331	2020-10-06	Asia / Japan	Asia / Japan	B.1.1.284	Yamagata Prefectural Institute of Public Health	Pathogen Genomics Center, National Institute of Infectious Diseases	Tsuyoshi Sekizuka et al	for lineage analysis	already deposited
13267	Japan/PG-11468/2020	EPI_ISL_898332	2020-11-06	Asia / Japan	Asia / Japan	B.1.1.214	Yamagata Prefectural Institute of Public Health	Pathogen Genomics Center, National Institute of Infectious Diseases	Tsuyoshi Sekizuka et al	for lineage analysis	already deposited
13268	Japan/PG-11469/2020	EPI_ISL_898333	2020-11-10	Asia / Japan	Asia / Japan	B.1.1.214	Yamagata Prefectural Institute of Public Health	Pathogen Genomics Center, National Institute of Infectious Diseases	Tsuyoshi Sekizuka et al	for lineage analysis	already deposited
13269	Japan/PG-11470/2020	EPI_ISL_898334	2020-11-10	Asia / Japan	Asia / Japan	B.1.1.214	Yamagata Prefectural Institute of Public Health	Pathogen Genomics Center, National Institute of Infectious Diseases	Tsuyoshi Sekizuka et al	for lineage analysis	already deposited
13270	Japan/PG-11471/2020	EPI_ISL_898335	2020-11-10	Asia / Japan	Asia / Japan	B.1.1.214	Yamagata Prefectural Institute of Public Health	Pathogen Genomics Center, National Institute of Infectious Diseases	Tsuyoshi Sekizuka et al	for lineage analysis	already deposited
13271	Japan/PG-11472/2020	EPI_ISL_898336	2020-11-13	Asia / Japan	Asia / Japan	B.1.1.214	Yamagata Prefectural Institute of Public Health	Pathogen Genomics Center, National Institute of Infectious Diseases	Tsuyoshi Sekizuka et al	for lineage analysis	already deposited
13272	Japan/PG-11473/2020	EPI_ISL_898337	2020-11-14	Asia / Japan	Asia / Japan	B.1.1.214	Yamagata Prefectural Institute of Public Health	Pathogen Genomics Center, National Institute of Infectious Diseases	Tsuyoshi Sekizuka et al	for lineage analysis	already deposited
13273	Japan/PG-11474/2020	EPI_ISL_898338	2020-06-10	Asia / Japan	Asia / Japan	B.1.1.284	Pathogen Genomics Center, National Institute of Infectious Diseases	Pathogen Genomics Center, National Institute of Infectious Diseases	Tsuyoshi Sekizuka et al	for lineage analysis	already deposited
13274	Japan/PG-11475/2020	EPI_ISL_898339	2020-06-25	Asia / Japan	Asia / Japan	B.1.1.284	Pathogen Genomics Center, National Institute of Infectious Diseases	Pathogen Genomics Center, National Institute of Infectious Diseases	Tsuyoshi Sekizuka et al	for lineage analysis	already deposited
13275	Japan/PG-11476/2020	EPI_ISL_898340	2020-07-02	Asia / Japan	Asia / Japan	B.1.1.284	Pathogen Genomics Center, National Institute of Infectious Diseases	Pathogen Genomics Center, National Institute of Infectious Diseases	Tsuyoshi Sekizuka et al	for lineage analysis	already deposited
13276	Japan/PG-11477/2020	EPI_ISL_898341	2020-07-02	Asia / Japan	Asia / Japan	B.1.1.284	Pathogen Genomics Center, National Institute of Infectious Diseases	Pathogen Genomics Center, National Institute of Infectious Diseases	Tsuyoshi Sekizuka et al	for lineage analysis	already deposited
13277	Japan/PG-11478/2020	EPI_ISL_898342	2020-07-03	Asia / Japan	Asia / Japan	B.1.1.284	Pathogen Genomics Center, National Institute of Infectious Diseases	Pathogen Genomics Center, National Institute of Infectious Diseases	Tsuyoshi Sekizuka et al	for lineage analysis	already deposited
13278	Japan/PG-11479/2020	EPI_ISL_898343	2020-07-04	Asia / Japan	Asia / Japan	B.1.1.284	Pathogen Genomics Center, National Institute of Infectious Diseases	Pathogen Genomics Center, National Institute of Infectious Diseases	Tsuyoshi Sekizuka et al	for lineage analysis	already deposited
13279	Japan/PG-11480/2020	EPI_ISL_898344	2020-07-06	Asia / Japan	Asia / Japan	B.1.1.253	Pathogen Genomics Center, National Institute of Infectious Diseases	Pathogen Genomics Center, National Institute of Infectious Diseases	Tsuyoshi Sekizuka et al	for lineage analysis	already deposited
13280	Japan/PG-11481/2020	EPI_ISL_898345	2020-07-07	Asia / Japan	Asia / Japan	B.1.1.284	Pathogen Genomics Center, National Institute of Infectious Diseases	Pathogen Genomics Center, National Institute of Infectious Diseases	Tsuyoshi Sekizuka et al	for lineage analysis	already deposited
13281	Japan/PG-11482/2020	EPI_ISL_898346	2020-07-07	Asia / Japan	Asia / Japan	B.1.1.284	Pathogen Genomics Center, National Institute of Infectious Diseases	Pathogen Genomics Center, National Institute of Infectious Diseases	Tsuyoshi Sekizuka et al	for lineage analysis	already deposited
13282	Japan/PG-11483/2020	EPI_ISL_898347	2020-07-07	Asia / Japan	Asia / Japan	B.1.1.284	Pathogen Genomics Center, National Institute of Infectious Diseases	Pathogen Genomics Center, National Institute of Infectious Diseases	Tsuyoshi Sekizuka et al	for lineage analysis	already deposited
13283	Japan/PG-11484/2020	EPI_ISL_898348	2020-07-07	Asia / Japan	Asia / Japan	B.1.1.284	Pathogen Genomics Center, National Institute of Infectious Diseases	Pathogen Genomics Center, National Institute of Infectious Diseases	Tsuyoshi Sekizuka et al	for lineage analysis	already deposited
13284	Japan/PG-11485/2020	EPI_ISL_898349	2020-07-09	Asia / Japan	Asia / Japan	B.1.1.284	Pathogen Genomics Center, National Institute of Infectious Diseases	Pathogen Genomics Center, National Institute of Infectious Diseases	Tsuyoshi Sekizuka et al	for lineage analysis	already deposited
13285	Japan/PG-11486/2020	EPI_ISL_898350	2020-07-09	Asia / Japan	Asia / Japan	B.1.1.284	Pathogen Genomics Center, National Institute of Infectious Diseases	Pathogen Genomics Center, National Institute of Infectious Diseases	Tsuyoshi Sekizuka et al	for lineage analysis	already deposited
13286	Japan/PG-11487/2020	EPI_ISL_898351	2020-07-10	Asia / Japan	Asia / Japan	B.1.1.214	Pathogen Genomics Center, National Institute of Infectious Diseases	Pathogen Genomics Center, National Institute of Infectious Diseases	Tsuyoshi Sekizuka et al	for lineage analysis	already deposited
13287	Japan/PG-11488/2020	EPI_ISL_898352	2020-07-10	Asia / Japan	Asia / Japan	B.1.1.284	Pathogen Genomics Center, National Institute of Infectious Diseases	Pathogen Genomics Center, National Institute of Infectious Diseases	Tsuyoshi Sekizuka et al	for lineage analysis	already deposited
13288	Japan/PG-11489/2020	EPI_ISL_898353	2020-07-10	Asia / Japan	Asia / Japan	B.1.1.284	Pathogen Genomics Center, National Institute of Infectious Diseases	Pathogen Genomics Center, National Institute of Infectious Diseases	Tsuyoshi Sekizuka et al	for lineage analysis	already deposited
13289	Japan/PG-11490/2020	EPI_ISL_898354	2020-07-10	Asia / Japan	Asia / Japan	B.1.1.284	Pathogen Genomics Center, National Institute of Infectious Diseases	Pathogen Genomics Center, National Institute of Infectious Diseases	Tsuyoshi Sekizuka et al	for lineage analysis	already deposited
13290	Japan/PG-11492/2020	EPI_ISL_898355	2020-07-11	Asia / Japan	Asia / Japan	B.1.1.284	Pathogen Genomics Center, National Institute of Infectious Diseases	Pathogen Genomics Center, National Institute of Infectious Diseases	Tsuyoshi Sekizuka et al	for lineage analysis	already deposited
13291	Japan/PG-11493/2020	EPI_ISL_898356	2020-07-12	Asia / Japan	Asia / Japan	B.1.1.284	Pathogen Genomics Center, National Institute of Infectious Diseases	Pathogen Genomics Center, National Institute of Infectious Diseases	Tsuyoshi Sekizuka et al	for lineage analysis	already deposited
13292	Japan/PG-11494/2020	EPI_ISL_898357	2020-07-12	Asia / Japan	Asia / Japan	B.1.1.284	Pathogen Genomics Center, National Institute of Infectious Diseases	Pathogen Genomics Center, National Institute of Infectious Diseases	Tsuyoshi Sekizuka et al	for lineage analysis	already deposited
13293	Japan/PG-11495/2020	EPI_ISL_898358	2020-07-13	Asia / Japan	Asia / Japan	B.1.1.284	Pathogen Genomics Center, National Institute of Infectious Diseases	Pathogen Genomics Center, National Institute of Infectious Diseases	Tsuyoshi Sekizuka et al	for lineage analysis	already deposited
13294	Japan/PG-11496/2020	EPI_ISL_898359	2020-07-13	Asia / Japan	Asia / Japan	B.1.1.284	Pathogen Genomics Center, National Institute of Infectious Diseases	Pathogen Genomics Center, National Institute of Infectious Diseases	Tsuyoshi Sekizuka et al	for lineage analysis	already deposited
13295	Japan/PG-11497/2020	EPI_ISL_898360	2020-07-13	Asia / Japan	Asia / Japan	B.1.1.284	Pathogen Genomics Center, National Institute of Infectious Diseases	Pathogen Genomics Center, National Institute of Infectious Diseases	Tsuyoshi Sekizuka et al	for lineage analysis	already deposited
13296	Japan/PG-11498/2020	EPI_ISL_898361	2020-07-13	Asia / Japan	Asia / Japan	B.1.1.284	Pathogen Genomics Center, National Institute of Infectious Diseases	Pathogen Genomics Center, National Institute of Infectious Diseases	Tsuyoshi Sekizuka et al	for lineage analysis	already deposited
13297	Japan/PG-11499/2020	EPI_ISL_898362	2020-07-13	Asia / Japan	Asia / Japan	B.1.1.284	Pathogen Genomics Center, National Institute of Infectious Diseases	Pathogen Genomics Center, National Institute of Infectious Diseases	Tsuyoshi Sekizuka et al	for lineage analysis	already deposited
13298	Japan/PG-11500/2020	EPI_ISL_898363	2020-07-13	Asia / Japan	Asia / Japan	B.1.1.284	Pathogen Genomics Center, National Institute of Infectious Diseases	Pathogen Genomics Center, National Institute of Infectious Diseases	Tsuyoshi Sekizuka et al	for lineage analysis	already deposited
13299	Japan/PG-11501/2020	EPI_ISL_898364	2020-07-14	Asia / Japan	Asia / Japan	B.1.1.284	Pathogen Genomics Center, National Institute of Infectious Diseases	Pathogen Genomics Center, National Institute of Infectious Diseases	Tsuyoshi Sekizuka et al	for lineage analysis	already deposited
13300	Japan/PG-11502/2020	EPI_ISL_898365	2020-07-15	Asia / Japan	Asia / Japan	B.1.1.284	Pathogen Genomics Center, National Institute of Infectious Diseases	Pathogen Genomics Center, National Institute of Infectious Diseases	Tsuyoshi Sekizuka et al	for lineage analysis	already deposited
13301	Japan/PG-11503/2020	EPI_ISL_898366	2020-07-15	Asia / Japan	Asia / Japan	B.1.1.284	Pathogen Genomics Center, National Institute of Infectious Diseases	Pathogen Genomics Center, National Institute of Infectious Diseases	Tsuyoshi Sekizuka et al	for lineage analysis	already deposited
13302	Japan/PG-11504/2020	EPI_ISL_898367	2020-07-15	Asia / Japan	Asia / Japan	B.1.1.284	Pathogen Genomics Center, National Institute of Infectious Diseases	Pathogen Genomics Center, National Institute of Infectious Diseases	Tsuyoshi Sekizuka et al	for lineage analysis	already deposited
13303	Japan/PG-11505/2020	EPI_ISL_898368	2020-07-15	Asia / Japan	Asia / Japan	B.1.1	Pathogen Genomics Center, National Institute of Infectious Diseases	Pathogen Genomics Center, National Institute of Infectious Diseases	Tsuyoshi Sekizuka et al	for lineage analysis	already deposited
13304	Japan/PG-11506/2020	EPI_ISL_898369	2020-07-16	Asia / Japan	Asia / Japan	B.1.1.284	Pathogen Genomics Center, National Institute of Infectious Diseases	Pathogen Genomics Center, National Institute of Infectious Diseases	Tsuyoshi Sekizuka et al	for lineage analysis	already deposited
13305	Japan/PG-11507/2020	EPI_ISL_898370	2020-07-16	Asia / Japan	Asia / Japan	B.1.1.284	Pathogen Genomics Center, National Institute of Infectious Diseases	Pathogen Genomics Center, National Institute of Infectious Diseases	Tsuyoshi Sekizuka et al	for lineage analysis	already deposited
13306	Japan/PG-11508/2020	EPI_ISL_898371	2020-07-16	Asia / Japan	Asia / Japan	B.1.1.284	Pathogen Genomics Center, National Institute of Infectious Diseases	Pathogen Genomics Center, National Institute of Infectious Diseases	Tsuyoshi Sekizuka et al	for lineage analysis	already deposited
13307	Japan/PG-11509/2020	EPI_ISL_898372	2020-07-17	Asia / Japan	Asia / Japan	B.1.1.284	Pathogen Genomics Center, National Institute of Infectious Diseases	Pathogen Genomics Center, National Institute of Infectious Diseases	Tsuyoshi Sekizuka et al	for lineage analysis	already deposited
13308	Japan/PG-11510/2020	EPI_ISL_898373	2020-07-17	Asia / Japan	Asia / Japan	B.1.1.284	Pathogen Genomics Center, National Institute of Infectious Diseases	Pathogen Genomics Center, National Institute of Infectious Diseases	Tsuyoshi Sekizuka et al	for lineage analysis	already deposited
13309	Japan/PG-11511/2020	EPI_ISL_898374	2020-07-17	Asia / Japan	Asia / Japan	B.1.1.284	Pathogen Genomics Center, National Institute of Infectious Diseases	Pathogen Genomics Center, National Institute of Infectious Diseases	Tsuyoshi Sekizuka et al	for lineage analysis	already deposited
13310	Japan/PG-11512/2020	EPI_ISL_898375	2020-07-17	Asia / Japan	Asia / Japan	B.1.1.284	Pathogen Genomics Center, National Institute of Infectious Diseases	Pathogen Genomics Center, National Institute of Infectious Diseases	Tsuyoshi Sekizuka et al	for lineage analysis	already deposited
13311	Japan/PG-11513/2020	EPI_ISL_898376	2020-07-18	Asia / Japan	Asia / Japan	B.1.1.284	Pathogen Genomics Center, National Institute of Infectious Diseases	Pathogen Genomics Center, National Institute of Infectious Diseases	Tsuyoshi Sekizuka et al	for lineage analysis	already deposited
13312	Japan/PG-11514/2020	EPI_ISL_898377	2020-07-18	Asia / Japan	Asia / Japan	B.1.1.214	Pathogen Genomics Center, National Institute of Infectious Diseases	Pathogen Genomics Center, National Institute of Infectious Diseases	Tsuyoshi Sekizuka et al	for lineage analysis	already deposited
13313	Japan/PG-11515/2020	EPI_ISL_898378	2020-07-18	Asia / Japan	Asia / Japan	B.1.1.284	Pathogen Genomics Center, National Institute of Infectious Diseases	Pathogen Genomics Center, National Institute of Infectious Diseases	Tsuyoshi Sekizuka et al	for lineage analysis	already deposited
13314	Japan/PG-11516/2020	EPI_ISL_898379	2020-07-18	Asia / Japan	Asia / Japan	B.1.1.284	Pathogen Genomics Center, National Institute of Infectious Diseases	Pathogen Genomics Center, National Institute of Infectious Diseases	Tsuyoshi Sekizuka et al	for lineage analysis	already deposited
13315	Japan/PG-11517/2020	EPI_ISL_898380	2020-07-19	Asia / Japan	Asia / Japan	B.1.1.284	Pathogen Genomics Center, National Institute of Infectious Diseases	Pathogen Genomics Center, National Institute of Infectious Diseases	Tsuyoshi Sekizuka et al	for lineage analysis	already deposited
13316	Japan/PG-11518/2020	EPI_ISL_898381	2020-07-20	Asia / Japan	Asia / Japan	B.1.1.284	Pathogen Genomics Center, National Institute of Infectious Diseases	Pathogen Genomics Center, National Institute of Infectious Diseases	Tsuyoshi Sekizuka et al	for lineage analysis	already deposited
13317	Japan/PG-11519/2020	EPI_ISL_898382	2020-07-20	Asia / Japan	Asia / Japan	B.1.1.284	Pathogen Genomics Center, National Institute of Infectious Diseases	Pathogen Genomics Center, National Institute of Infectious Diseases	Tsuyoshi Sekizuka et al	for lineage analysis	already deposited
13318	Japan/PG-11520/2020	EPI_ISL_898383	2020-07-20	Asia / Japan	Asia / Japan	B.1.1.284	Pathogen Genomics Center, National Institute of Infectious Diseases	Pathogen Genomics Center, National Institute of Infectious Diseases	Tsuyoshi Sekizuka et al	for lineage analysis	already deposited
13319	Japan/PG-11521/2020	EPI_ISL_898384	2020-07-21	Asia / Japan	Asia / Japan	B.1.1.284	Pathogen Genomics Center, National Institute of Infectious Diseases	Pathogen Genomics Center, National Institute of Infectious Diseases	Tsuyoshi Sekizuka et al	for lineage analysis	already deposited
13320	Japan/PG-11522/2020	EPI_ISL_898385	2020-07-21	Asia / Japan	Asia / Japan	B.1.1.284	Pathogen Genomics Center, National Institute of Infectious Diseases	Pathogen Genomics Center, National Institute of Infectious Diseases	Tsuyoshi Sekizuka et al	for lineage analysis	already deposited
13321	Japan/PG-11523/2020	EPI_ISL_898386	2020-07-21	Asia / Japan	Asia / Japan	B.1.1.284	Pathogen Genomics Center, National Institute of Infectious Diseases	Pathogen Genomics Center, National Institute of Infectious Diseases	Tsuyoshi Sekizuka et al	for lineage analysis	already deposited
13322	Japan/PG-11524/2020	EPI_ISL_898387	2020-07-21	Asia / Japan	Asia / Japan	B.1.1.284	Pathogen Genomics Center, National Institute of Infectious Diseases	Pathogen Genomics Center, National Institute of Infectious Diseases	Tsuyoshi Sekizuka et al	for lineage analysis	already deposited
13323	Japan/PG-11525/2020	EPI_ISL_898388	2020-07-21	Asia / Japan	Asia / Japan	B.1.1.284	Pathogen Genomics Center, National Institute of Infectious Diseases	Pathogen Genomics Center, National Institute of Infectious Diseases	Tsuyoshi Sekizuka et al	for lineage analysis	already deposited
13324	Japan/PG-11526/2020	EPI_ISL_898389	2020-07-22	Asia / Japan	Asia / Japan	B.1.1.284	Pathogen Genomics Center, National Institute of Infectious Diseases	Pathogen Genomics Center, National Institute of Infectious Diseases	Tsuyoshi Sekizuka et al	for lineage analysis	already deposited
13325	Japan/PG-11527/2020	EPI_ISL_898390	2020-07-22	Asia / Japan	Asia / Japan	B.1.1.284	Pathogen Genomics Center, National Institute of Infectious Diseases	Pathogen Genomics Center, National Institute of Infectious Diseases	Tsuyoshi Sekizuka et al	for lineage analysis	already deposited
13326	Japan/PG-11528/2020	EPI_ISL_898391	2020-07-22	Asia / Japan	Asia / Japan	B.1.1.284	Pathogen Genomics Center, National Institute of Infectious Diseases	Pathogen Genomics Center, National Institute of Infectious Diseases	Tsuyoshi Sekizuka et al	for lineage analysis	already deposited
13327	Japan/PG-11529/2020	EPI_ISL_898392	2020-07-25	Asia / Japan	Asia / Japan	B.1.1.284	Pathogen Genomics Center, National Institute of Infectious Diseases	Pathogen Genomics Center, National Institute of Infectious Diseases	Tsuyoshi Sekizuka et al	for lineage analysis	already deposited
13328	Japan/PG-11530/2020	EPI_ISL_898393	2020-07-25	Asia / Japan	Asia / Japan	B.1.1.284	Pathogen Genomics Center, National Institute of Infectious Diseases	Pathogen Genomics Center, National Institute of Infectious Diseases	Tsuyoshi Sekizuka et al	for lineage analysis	already deposited
13329	Japan/PG-11531/2020	EPI_ISL_898394	2020-07-26	Asia / Japan	Asia / Japan	B.1.1.284	Pathogen Genomics Center, National Institute of Infectious Diseases	Pathogen Genomics Center, National Institute of Infectious Diseases	Tsuyoshi Sekizuka et al	for lineage analysis	already deposited
13330	Japan/PG-11532/2020	EPI_ISL_898395	2020-07-27	Asia / Japan	Asia / Japan	B.1.1.284	Pathogen Genomics Center, National Institute of Infectious Diseases	Pathogen Genomics Center, National Institute of Infectious Diseases	Tsuyoshi Sekizuka et al	for lineage analysis	already deposited
13331	Japan/PG-11533/2020	EPI_ISL_898396	2020-07-27	Asia / Japan	Asia / Japan	B.1.1.284	Pathogen Genomics Center, National Institute of Infectious Diseases	Pathogen Genomics Center, National Institute of Infectious Diseases	Tsuyoshi Sekizuka et al	for lineage analysis	already deposited
13332	Japan/PG-11534/2020	EPI_ISL_898397	2020-07-27	Asia / Japan	Asia / Japan	B.1.1.284	Pathogen Genomics Center, National Institute of Infectious Diseases	Pathogen Genomics Center, National Institute of Infectious Diseases	Tsuyoshi Sekizuka et al	for lineage analysis	already deposited
13333	Japan/PG-11535/2020	EPI_ISL_898398	2020-07-27	Asia / Japan	Asia / Japan	B.1.1.284	Pathogen Genomics Center, National Institute of Infectious Diseases	Pathogen Genomics Center, National Institute of Infectious Diseases	Tsuyoshi Sekizuka et al	for lineage analysis	already deposited
13334	Japan/PG-11536/2020	EPI_ISL_898399	2020-07-28	Asia / Japan	Asia / Japan	B.1.1.284	Pathogen Genomics Center, National Institute of Infectious Diseases	Pathogen Genomics Center, National Institute of Infectious Diseases	Tsuyoshi Sekizuka et al	for lineage analysis	already deposited
13335	Japan/PG-11537/2020	EPI_ISL_898400	2020-07-29	Asia / Japan	Asia / Japan	B.1.1.284	Pathogen Genomics Center, National Institute of Infectious Diseases	Pathogen Genomics Center, National Institute of Infectious Diseases	Tsuyoshi Sekizuka et al	for lineage analysis	already deposited
13336	Japan/PG-11538/2020	EPI_ISL_898401	2020-07-29	Asia / Japan	Asia / Japan	B.1.1.284	Pathogen Genomics Center, National Institute of Infectious Diseases	Pathogen Genomics Center, National Institute of Infectious Diseases	Tsuyoshi Sekizuka et al	for lineage analysis	already deposited
13337	Japan/PG-11539/2020	EPI_ISL_898402	2020-07-30	Asia / Japan	Asia / Japan	B.1.1.284	Pathogen Genomics Center, National Institute of Infectious Diseases	Pathogen Genomics Center, National Institute of Infectious Diseases	Tsuyoshi Sekizuka et al	for lineage analysis	already deposited
13338	Japan/PG-11540/2020	EPI_ISL_898403	2020-07-30	Asia / Japan	Asia / Japan	B.1.1.284	Pathogen Genomics Center, National Institute of Infectious Diseases	Pathogen Genomics Center, National Institute of Infectious Diseases	Tsuyoshi Sekizuka et al	for lineage analysis	already deposited
13339	Japan/PG-11541/2020	EPI_ISL_898404	2020-07-30	Asia / Japan	Asia / Japan	B.1.1.284	Pathogen Genomics Center, National Institute of Infectious Diseases	Pathogen Genomics Center, National Institute of Infectious Diseases	Tsuyoshi Sekizuka et al	for lineage analysis	already deposited
13340	Japan/PG-11542/2020	EPI_ISL_898405	2020-07-30	Asia / Japan	Asia / Japan	B.1.1.214	Pathogen Genomics Center, National Institute of Infectious Diseases	Pathogen Genomics Center, National Institute of Infectious Diseases	Tsuyoshi Sekizuka et al	for lineage analysis	already deposited
13341	Japan/PG-11543/2020	EPI_ISL_898406	2020-07-31	Asia / Japan	Asia / Japan	B.1.1.284	Pathogen Genomics Center, National Institute of Infectious Diseases	Pathogen Genomics Center, National Institute of Infectious Diseases	Tsuyoshi Sekizuka et al	for lineage analysis	already deposited
13342	Japan/PG-11544/2020	EPI_ISL_898407	2020-07-31	Asia / Japan	Asia / Japan	B.1.1.284	Pathogen Genomics Center, National Institute of Infectious Diseases	Pathogen Genomics Center, National Institute of Infectious Diseases	Tsuyoshi Sekizuka et al	for lineage analysis	already deposited
13343	Japan/PG-11545/2020	EPI_ISL_898408	2020-07-31	Asia / Japan	Asia / Japan	B.1.1.214	Pathogen Genomics Center, National Institute of Infectious Diseases	Pathogen Genomics Center, National Institute of Infectious Diseases	Tsuyoshi Sekizuka et al	for lineage analysis	already deposited
13344	Japan/PG-11546/2020	EPI_ISL_898409	2020-07-31	Asia / Japan	Asia / Japan	B.1.1.284	Pathogen Genomics Center, National Institute of Infectious Diseases	Pathogen Genomics Center, National Institute of Infectious Diseases	Tsuyoshi Sekizuka et al	for lineage analysis	already deposited
13345	Japan/PG-11547/2020	EPI_ISL_898410	2020-07-31	Asia / Japan	Asia / Japan	B.1.1.284	Pathogen Genomics Center, National Institute of Infectious Diseases	Pathogen Genomics Center, National Institute of Infectious Diseases	Tsuyoshi Sekizuka et al	for lineage analysis	already deposited
13346	Japan/PG-11548/2020	EPI_ISL_898411	2020-07-31	Asia / Japan	Asia / Japan	B.1.1.284	Pathogen Genomics Center, National Institute of Infectious Diseases	Pathogen Genomics Center, National Institute of Infectious Diseases	Tsuyoshi Sekizuka et al	for lineage analysis	already deposited
13347	Japan/PG-11549/2020	EPI_ISL_898412	2020-07-31	Asia / Japan	Asia / Japan	B.1.1.284	Pathogen Genomics Center, National Institute of Infectious Diseases	Pathogen Genomics Center, National Institute of Infectious Diseases	Tsuyoshi Sekizuka et al	for lineage analysis	already deposited
13348	Japan/PG-11550/2020	EPI_ISL_898413	2020-08-01	Asia / Japan	Asia / Japan	B.1.1.284	Pathogen Genomics Center, National Institute of Infectious Diseases	Pathogen Genomics Center, National Institute of Infectious Diseases	Tsuyoshi Sekizuka et al	for lineage analysis	already deposited
13349	Japan/PG-11551/2020	EPI_ISL_898414	2020-08-01	Asia / Japan	Asia / Japan	B.1.1.284	Pathogen Genomics Center, National Institute of Infectious Diseases	Pathogen Genomics Center, National Institute of Infectious Diseases	Tsuyoshi Sekizuka et al	for lineage analysis	already deposited
13350	Japan/PG-11552/2020	EPI_ISL_898415	2020-08-01	Asia / Japan	Asia / Japan	B.1.1.284	Pathogen Genomics Center, National Institute of Infectious Diseases	Pathogen Genomics Center, National Institute of Infectious Diseases	Tsuyoshi Sekizuka et al	for lineage analysis	already deposited
13351	Japan/PG-11553/2020	EPI_ISL_898416	2020-08-01	Asia / Japan	Asia / Japan	B.1.1.284	Pathogen Genomics Center, National Institute of Infectious Diseases	Pathogen Genomics Center, National Institute of Infectious Diseases	Tsuyoshi Sekizuka et al	for lineage analysis	already deposited
13352	Japan/PG-11554/2020	EPI_ISL_898417	2020-08-03	Asia / Japan	Asia / Japan	B.1.1.284	Pathogen Genomics Center, National Institute of Infectious Diseases	Pathogen Genomics Center, National Institute of Infectious Diseases	Tsuyoshi Sekizuka et al	for lineage analysis	already deposited
13353	Japan/PG-11555/2020	EPI_ISL_898418	2020-08-04	Asia / Japan	Asia / Japan	B.1.1.284	Pathogen Genomics Center, National Institute of Infectious Diseases	Pathogen Genomics Center, National Institute of Infectious Diseases	Tsuyoshi Sekizuka et al	for lineage analysis	already deposited
13354	Japan/PG-11556/2020	EPI_ISL_898419	2020-08-04	Asia / Japan	Asia / Japan	B.1.1.284	Pathogen Genomics Center, National Institute of Infectious Diseases	Pathogen Genomics Center, National Institute of Infectious Diseases	Tsuyoshi Sekizuka et al	for lineage analysis	already deposited
13355	Japan/PG-11557/2020	EPI_ISL_898420	2020-08-05	Asia / Japan	Asia / Japan	B.1.1.284	Pathogen Genomics Center, National Institute of Infectious Diseases	Pathogen Genomics Center, National Institute of Infectious Diseases	Tsuyoshi Sekizuka et al	for lineage analysis	already deposited
13356	Japan/PG-11558/2020	EPI_ISL_898421	2020-08-04	Asia / Japan	Asia / Japan	B.1.1.284	Pathogen Genomics Center, National Institute of Infectious Diseases	Pathogen Genomics Center, National Institute of Infectious Diseases	Tsuyoshi Sekizuka et al	for lineage analysis	already deposited
13357	Japan/PG-11559/2020	EPI_ISL_898422	2020-08-05	Asia / Japan	Asia / Japan	B.1.1.214	Pathogen Genomics Center, National Institute of Infectious Diseases	Pathogen Genomics Center, National Institute of Infectious Diseases	Tsuyoshi Sekizuka et al	for lineage analysis	already deposited
13358	Japan/PG-11560/2020	EPI_ISL_898423	2020-08-06	Asia / Japan	Asia / Japan	B.1.1.284	Pathogen Genomics Center, National Institute of Infectious Diseases	Pathogen Genomics Center, National Institute of Infectious Diseases	Tsuyoshi Sekizuka et al	for lineage analysis	already deposited
13359	Japan/PG-11561/2020	EPI_ISL_898424	2020-08-06	Asia / Japan	Asia / Japan	B.1.1.284	Pathogen Genomics Center, National Institute of Infectious Diseases	Pathogen Genomics Center, National Institute of Infectious Diseases	Tsuyoshi Sekizuka et al	for lineage analysis	already deposited
13360	Japan/PG-11562/2020	EPI_ISL_898425	2020-08-07	Asia / Japan	Asia / Japan	B.1.1.284	Pathogen Genomics Center, National Institute of Infectious Diseases	Pathogen Genomics Center, National Institute of Infectious Diseases	Tsuyoshi Sekizuka et al	for lineage analysis	already deposited
13361	Japan/PG-11563/2020	EPI_ISL_898426	2020-08-07	Asia / Japan	Asia / Japan	B.1.1.284	Pathogen Genomics Center, National Institute of Infectious Diseases	Pathogen Genomics Center, National Institute of Infectious Diseases	Tsuyoshi Sekizuka et al	for lineage analysis	already deposited
13362	Japan/PG-11564/2020	EPI_ISL_898427	2020-08-07	Asia / Japan	Asia / Japan	B.1.1.284	Pathogen Genomics Center, National Institute of Infectious Diseases	Pathogen Genomics Center, National Institute of Infectious Diseases	Tsuyoshi Sekizuka et al	for lineage analysis	already deposited
13363	Japan/PG-11565/2020	EPI_ISL_898428	2020-08-08	Asia / Japan	Asia / Japan	B.1.1.214	Pathogen Genomics Center, National Institute of Infectious Diseases	Pathogen Genomics Center, National Institute of Infectious Diseases	Tsuyoshi Sekizuka et al	for lineage analysis	already deposited
13364	Japan/PG-11566/2020	EPI_ISL_898429	2020-08-09	Asia / Japan	Asia / Japan	B.1.1.284	Pathogen Genomics Center, National Institute of Infectious Diseases	Pathogen Genomics Center, National Institute of Infectious Diseases	Tsuyoshi Sekizuka et al	for lineage analysis	already deposited
13365	Japan/PG-11567/2020	EPI_ISL_898430	2020-08-11	Asia / Japan	Asia / Japan	B.1.1.284	Pathogen Genomics Center, National Institute of Infectious Diseases	Pathogen Genomics Center, National Institute of Infectious Diseases	Tsuyoshi Sekizuka et al	for lineage analysis	already deposited
13366	Japan/PG-11568/2020	EPI_ISL_898431	2020-08-12	Asia / Japan	Asia / Japan	B.1.1	Pathogen Genomics Center, National Institute of Infectious Diseases	Pathogen Genomics Center, National Institute of Infectious Diseases	Tsuyoshi Sekizuka et al	for lineage analysis	already deposited
13367	Japan/PG-11569/2020	EPI_ISL_898432	2020-08-12	Asia / Japan	Asia / Japan	B.1.1.284	Pathogen Genomics Center, National Institute of Infectious Diseases	Pathogen Genomics Center, National Institute of Infectious Diseases	Tsuyoshi Sekizuka et al	for lineage analysis	already deposited
13368	Japan/PG-11570/2020	EPI_ISL_898433	2020-08-13	Asia / Japan	Asia / Japan	B.1.1.284	Pathogen Genomics Center, National Institute of Infectious Diseases	Pathogen Genomics Center, National Institute of Infectious Diseases	Tsuyoshi Sekizuka et al	for lineage analysis	already deposited
13369	Japan/PG-11571/2020	EPI_ISL_898434	2020-08-13	Asia / Japan	Asia / Japan	B.1.1.284	Pathogen Genomics Center, National Institute of Infectious Diseases	Pathogen Genomics Center, National Institute of Infectious Diseases	Tsuyoshi Sekizuka et al	for lineage analysis	already deposited
13370	Japan/PG-11572/2020	EPI_ISL_898435	2020-08-14	Asia / Japan	Asia / Japan	B.1.1.284	Pathogen Genomics Center, National Institute of Infectious Diseases	Pathogen Genomics Center, National Institute of Infectious Diseases	Tsuyoshi Sekizuka et al	for lineage analysis	already deposited
13371	Japan/PG-11573/2020	EPI_ISL_898436	2020-08-14	Asia / Japan	Asia / Japan	B.1.1.284	Pathogen Genomics Center, National Institute of Infectious Diseases	Pathogen Genomics Center, National Institute of Infectious Diseases	Tsuyoshi Sekizuka et al	for lineage analysis	already deposited
13372	Japan/PG-11574/2020	EPI_ISL_898437	2020-08-14	Asia / Japan	Asia / Japan	B.1.1.214	Pathogen Genomics Center, National Institute of Infectious Diseases	Pathogen Genomics Center, National Institute of Infectious Diseases	Tsuyoshi Sekizuka et al	for lineage analysis	already deposited
13373	Japan/PG-11575/2020	EPI_ISL_898438	2020-08-14	Asia / Japan	Asia / Japan	B.1.1.214	Pathogen Genomics Center, National Institute of Infectious Diseases	Pathogen Genomics Center, National Institute of Infectious Diseases	Tsuyoshi Sekizuka et al	for lineage analysis	already deposited
13374	Japan/PG-11576/2020	EPI_ISL_898439	2020-08-14	Asia / Japan	Asia / Japan	B.1.1.284	Pathogen Genomics Center, National Institute of Infectious Diseases	Pathogen Genomics Center, National Institute of Infectious Diseases	Tsuyoshi Sekizuka et al	for lineage analysis	already deposited
13375	Japan/PG-11577/2020	EPI_ISL_898440	2020-08-14	Asia / Japan	Asia / Japan	B.1.1.284	Pathogen Genomics Center, National Institute of Infectious Diseases	Pathogen Genomics Center, National Institute of Infectious Diseases	Tsuyoshi Sekizuka et al	for lineage analysis	already deposited
13376	Japan/PG-11578/2020	EPI_ISL_898441	2020-08-14	Asia / Japan	Asia / Japan	B.1.1.214	Pathogen Genomics Center, National Institute of Infectious Diseases	Pathogen Genomics Center, National Institute of Infectious Diseases	Tsuyoshi Sekizuka et al	for lineage analysis	already deposited
13377	Japan/PG-11579/2020	EPI_ISL_898442	2020-08-14	Asia / Japan	Asia / Japan	B.1.1.284	Pathogen Genomics Center, National Institute of Infectious Diseases	Pathogen Genomics Center, National Institute of Infectious Diseases	Tsuyoshi Sekizuka et al	for lineage analysis	already deposited
13378	Japan/PG-11580/2020	EPI_ISL_898443	2020-08-16	Asia / Japan	Asia / Japan	B.1.1.284	Pathogen Genomics Center, National Institute of Infectious Diseases	Pathogen Genomics Center, National Institute of Infectious Diseases	Tsuyoshi Sekizuka et al	for lineage analysis	already deposited
13379	Japan/PG-11581/2020	EPI_ISL_898444	2020-08-17	Asia / Japan	Asia / Japan	B.1.1.214	Pathogen Genomics Center, National Institute of Infectious Diseases	Pathogen Genomics Center, National Institute of Infectious Diseases	Tsuyoshi Sekizuka et al	for lineage analysis	already deposited
13380	Japan/PG-11582/2020	EPI_ISL_898445	2020-08-17	Asia / Japan	Asia / Japan	B.1.1.284	Pathogen Genomics Center, National Institute of Infectious Diseases	Pathogen Genomics Center, National Institute of Infectious Diseases	Tsuyoshi Sekizuka et al	for lineage analysis	already deposited
13381	Japan/PG-11583/2020	EPI_ISL_898446	2020-08-16	Asia / Japan	Asia / Japan	B.1.1.284	Pathogen Genomics Center, National Institute of Infectious Diseases	Pathogen Genomics Center, National Institute of Infectious Diseases	Tsuyoshi Sekizuka et al	for lineage analysis	already deposited
13382	Japan/PG-11584/2020	EPI_ISL_898447	2020-08-19	Asia / Japan	Asia / Japan	B.1.1.284	Pathogen Genomics Center, National Institute of Infectious Diseases	Pathogen Genomics Center, National Institute of Infectious Diseases	Tsuyoshi Sekizuka et al	for lineage analysis	already deposited
13383	Japan/PG-11585/2020	EPI_ISL_898448	2020-08-19	Asia / Japan	Asia / Japan	B.1.1.284	Pathogen Genomics Center, National Institute of Infectious Diseases	Pathogen Genomics Center, National Institute of Infectious Diseases	Tsuyoshi Sekizuka et al	for lineage analysis	already deposited
13384	Japan/PG-11586/2020	EPI_ISL_898449	2020-08-20	Asia / Japan	Asia / Japan	B.1.1.284	Pathogen Genomics Center, National Institute of Infectious Diseases	Pathogen Genomics Center, National Institute of Infectious Diseases	Tsuyoshi Sekizuka et al	for lineage analysis	already deposited
13385	Japan/PG-11587/2020	EPI_ISL_898450	2020-08-20	Asia / Japan	Asia / Japan	B.1.1.214	Pathogen Genomics Center, National Institute of Infectious Diseases	Pathogen Genomics Center, National Institute of Infectious Diseases	Tsuyoshi Sekizuka et al	for lineage analysis	already deposited
13386	Japan/PG-11588/2020	EPI_ISL_898451	2020-08-20	Asia / Japan	Asia / Japan	B.1.1.214	Pathogen Genomics Center, National Institute of Infectious Diseases	Pathogen Genomics Center, National Institute of Infectious Diseases	Tsuyoshi Sekizuka et al	for lineage analysis	already deposited
13387	Japan/PG-11589/2020	EPI_ISL_898452	2020-08-21	Asia / Japan	Asia / Japan	B.1.1.284	Pathogen Genomics Center, National Institute of Infectious Diseases	Pathogen Genomics Center, National Institute of Infectious Diseases	Tsuyoshi Sekizuka et al	for lineage analysis	already deposited
13388	Japan/PG-11590/2020	EPI_ISL_898453	2020-08-21	Asia / Japan	Asia / Japan	B.1.1.214	Pathogen Genomics Center, National Institute of Infectious Diseases	Pathogen Genomics Center, National Institute of Infectious Diseases	Tsuyoshi Sekizuka et al	for lineage analysis	already deposited
13389	Japan/PG-11591/2020	EPI_ISL_898454	2020-08-23	Asia / Japan	Asia / Japan	B.1.1.284	Pathogen Genomics Center, National Institute of Infectious Diseases	Pathogen Genomics Center, National Institute of Infectious Diseases	Tsuyoshi Sekizuka et al	for lineage analysis	already deposited
13390	Japan/PG-11592/2020	EPI_ISL_898455	2020-08-23	Asia / Japan	Asia / Japan	B.1.1.214	Pathogen Genomics Center, National Institute of Infectious Diseases	Pathogen Genomics Center, National Institute of Infectious Diseases	Tsuyoshi Sekizuka et al	for lineage analysis	already deposited
13391	Japan/PG-11593/2020	EPI_ISL_898456	2020-08-24	Asia / Japan	Asia / Japan	B.1.1.214	Pathogen Genomics Center, National Institute of Infectious Diseases	Pathogen Genomics Center, National Institute of Infectious Diseases	Tsuyoshi Sekizuka et al	for lineage analysis	already deposited
13392	Japan/PG-11594/2020	EPI_ISL_898457	2020-08-24	Asia / Japan	Asia / Japan	B.1.1.284	Pathogen Genomics Center, National Institute of Infectious Diseases	Pathogen Genomics Center, National Institute of Infectious Diseases	Tsuyoshi Sekizuka et al	for lineage analysis	already deposited
13393	Japan/PG-11595/2020	EPI_ISL_898458	2020-08-25	Asia / Japan	Asia / Japan	B.1.1.284	Pathogen Genomics Center, National Institute of Infectious Diseases	Pathogen Genomics Center, National Institute of Infectious Diseases	Tsuyoshi Sekizuka et al	for lineage analysis	already deposited
13394	Japan/PG-11596/2020	EPI_ISL_898459	2020-08-26	Asia / Japan	Asia / Japan	B.1.1.284	Pathogen Genomics Center, National Institute of Infectious Diseases	Pathogen Genomics Center, National Institute of Infectious Diseases	Tsuyoshi Sekizuka et al	for lineage analysis	already deposited
13395	Japan/PG-11597/2020	EPI_ISL_898460	2020-08-27	Asia / Japan	Asia / Japan	B.1.1.214	Pathogen Genomics Center, National Institute of Infectious Diseases	Pathogen Genomics Center, National Institute of Infectious Diseases	Tsuyoshi Sekizuka et al	for lineage analysis	already deposited
13396	Japan/PG-11598/2020	EPI_ISL_898461	2020-08-27	Asia / Japan	Asia / Japan	B.1.1.284	Pathogen Genomics Center, National Institute of Infectious Diseases	Pathogen Genomics Center, National Institute of Infectious Diseases	Tsuyoshi Sekizuka et al	for lineage analysis	already deposited
13397	Japan/PG-11599/2020	EPI_ISL_898462	2020-08-28	Asia / Japan	Asia / Japan	B.1.1.284	Pathogen Genomics Center, National Institute of Infectious Diseases	Pathogen Genomics Center, National Institute of Infectious Diseases	Tsuyoshi Sekizuka et al	for lineage analysis	already deposited
13398	Japan/PG-11600/2020	EPI_ISL_898463	2020-08-28	Asia / Japan	Asia / Japan	B.1.1.284	Pathogen Genomics Center, National Institute of Infectious Diseases	Pathogen Genomics Center, National Institute of Infectious Diseases	Tsuyoshi Sekizuka et al	for lineage analysis	already deposited
13399	Japan/PG-11601/2020	EPI_ISL_898464	2020-08-28	Asia / Japan	Asia / Japan	B.1.1.214	Pathogen Genomics Center, National Institute of Infectious Diseases	Pathogen Genomics Center, National Institute of Infectious Diseases	Tsuyoshi Sekizuka et al	for lineage analysis	already deposited
13400	Japan/PG-11602/2020	EPI_ISL_898465	2020-08-28	Asia / Japan	Asia / Japan	B.1.1.214	Pathogen Genomics Center, National Institute of Infectious Diseases	Pathogen Genomics Center, National Institute of Infectious Diseases	Tsuyoshi Sekizuka et al	for lineage analysis	already deposited
13401	Japan/PG-11603/2020	EPI_ISL_898466	2020-08-28	Asia / Japan	Asia / Japan	B.1.1.214	Pathogen Genomics Center, National Institute of Infectious Diseases	Pathogen Genomics Center, National Institute of Infectious Diseases	Tsuyoshi Sekizuka et al	for lineage analysis	already deposited
13402	Japan/PG-11604/2020	EPI_ISL_898467	2020-08-31	Asia / Japan	Asia / Japan	B.1.1.214	Pathogen Genomics Center, National Institute of Infectious Diseases	Pathogen Genomics Center, National Institute of Infectious Diseases	Tsuyoshi Sekizuka et al	for lineage analysis	already deposited
13403	Japan/PG-11605/2020	EPI_ISL_898468	2020-08-31	Asia / Japan	Asia / Japan	B.1.1.214	Pathogen Genomics Center, National Institute of Infectious Diseases	Pathogen Genomics Center, National Institute of Infectious Diseases	Tsuyoshi Sekizuka et al	for lineage analysis	already deposited
13404	Japan/PG-11606/2020	EPI_ISL_898469	2020-09-01	Asia / Japan	Asia / Japan	B.1.1.284	Pathogen Genomics Center, National Institute of Infectious Diseases	Pathogen Genomics Center, National Institute of Infectious Diseases	Tsuyoshi Sekizuka et al	for lineage analysis	already deposited
13405	Japan/PG-11607/2020	EPI_ISL_898470	2020-09-03	Asia / Japan	Asia / Japan	B.1.1.284	Pathogen Genomics Center, National Institute of Infectious Diseases	Pathogen Genomics Center, National Institute of Infectious Diseases	Tsuyoshi Sekizuka et al	for lineage analysis	already deposited
13406	Japan/PG-11608/2020	EPI_ISL_898471	2020-09-03	Asia / Japan	Asia / Japan	B.1.1.284	Pathogen Genomics Center, National Institute of Infectious Diseases	Pathogen Genomics Center, National Institute of Infectious Diseases	Tsuyoshi Sekizuka et al	for lineage analysis	already deposited
13407	Japan/PG-11609/2020	EPI_ISL_898472	2020-09-05	Asia / Japan	Asia / Japan	B.1.1.214	Pathogen Genomics Center, National Institute of Infectious Diseases	Pathogen Genomics Center, National Institute of Infectious Diseases	Tsuyoshi Sekizuka et al	for lineage analysis	already deposited
13408	Japan/PG-11610/2020	EPI_ISL_898473	2020-09-05	Asia / Japan	Asia / Japan	B.1.1.284	Pathogen Genomics Center, National Institute of Infectious Diseases	Pathogen Genomics Center, National Institute of Infectious Diseases	Tsuyoshi Sekizuka et al	for lineage analysis	already deposited
13409	Japan/PG-11611/2020	EPI_ISL_898474	2020-09-07	Asia / Japan	Asia / Japan	B.1.1.214	Pathogen Genomics Center, National Institute of Infectious Diseases	Pathogen Genomics Center, National Institute of Infectious Diseases	Tsuyoshi Sekizuka et al	for lineage analysis	already deposited
13410	Japan/PG-11612/2020	EPI_ISL_898475	2020-09-08	Asia / Japan	Asia / Japan	B.1.1.214	Pathogen Genomics Center, National Institute of Infectious Diseases	Pathogen Genomics Center, National Institute of Infectious Diseases	Tsuyoshi Sekizuka et al	for lineage analysis	already deposited
13411	Japan/PG-11613/2020	EPI_ISL_898476	2020-09-08	Asia / Japan	Asia / Japan	B.1.1.214	Pathogen Genomics Center, National Institute of Infectious Diseases	Pathogen Genomics Center, National Institute of Infectious Diseases	Tsuyoshi Sekizuka et al	for lineage analysis	already deposited
13412	Japan/PG-11614/2020	EPI_ISL_898477	2020-09-09	Asia / Japan	Asia / Japan	B.1.1.284	Pathogen Genomics Center, National Institute of Infectious Diseases	Pathogen Genomics Center, National Institute of Infectious Diseases	Tsuyoshi Sekizuka et al	for lineage analysis	already deposited
13413	Japan/PG-11615/2020	EPI_ISL_898478	2020-09-09	Asia / Japan	Asia / Japan	B.1.1.284	Pathogen Genomics Center, National Institute of Infectious Diseases	Pathogen Genomics Center, National Institute of Infectious Diseases	Tsuyoshi Sekizuka et al	for lineage analysis	already deposited
13414	Japan/PG-11616/2020	EPI_ISL_898479	2020-09-10	Asia / Japan	Asia / Japan	B.1.1.214	Pathogen Genomics Center, National Institute of Infectious Diseases	Pathogen Genomics Center, National Institute of Infectious Diseases	Tsuyoshi Sekizuka et al	for lineage analysis	already deposited
13415	Japan/PG-11617/2020	EPI_ISL_898480	2020-09-11	Asia / Japan	Asia / Japan	B.1.1.214	Pathogen Genomics Center, National Institute of Infectious Diseases	Pathogen Genomics Center, National Institute of Infectious Diseases	Tsuyoshi Sekizuka et al	for lineage analysis	already deposited
13416	Japan/PG-11618/2020	EPI_ISL_898481	2020-09-11	Asia / Japan	Asia / Japan	B.1.1.214	Pathogen Genomics Center, National Institute of Infectious Diseases	Pathogen Genomics Center, National Institute of Infectious Diseases	Tsuyoshi Sekizuka et al	for lineage analysis	already deposited
13417	Japan/PG-11619/2020	EPI_ISL_898482	2020-09-11	Asia / Japan	Asia / Japan	B.1.1.284	Pathogen Genomics Center, National Institute of Infectious Diseases	Pathogen Genomics Center, National Institute of Infectious Diseases	Tsuyoshi Sekizuka et al	for lineage analysis	already deposited
13418	Japan/PG-11620/2020	EPI_ISL_898483	2020-09-12	Asia / Japan	Asia / Japan	B.1.1.214	Pathogen Genomics Center, National Institute of Infectious Diseases	Pathogen Genomics Center, National Institute of Infectious Diseases	Tsuyoshi Sekizuka et al	for lineage analysis	already deposited
13419	Japan/PG-11621/2020	EPI_ISL_898484	2020-09-12	Asia / Japan	Asia / Japan	B.1.1.214	Pathogen Genomics Center, National Institute of Infectious Diseases	Pathogen Genomics Center, National Institute of Infectious Diseases	Tsuyoshi Sekizuka et al	for lineage analysis	already deposited
13420	Japan/PG-11622/2020	EPI_ISL_898485	2020-09-12	Asia / Japan	Asia / Japan	B.1.1.214	Pathogen Genomics Center, National Institute of Infectious Diseases	Pathogen Genomics Center, National Institute of Infectious Diseases	Tsuyoshi Sekizuka et al	for lineage analysis	already deposited
13421	Japan/PG-11623/2020	EPI_ISL_898486	2020-09-12	Asia / Japan	Asia / Japan	B.1.1.214	Pathogen Genomics Center, National Institute of Infectious Diseases	Pathogen Genomics Center, National Institute of Infectious Diseases	Tsuyoshi Sekizuka et al	for lineage analysis	already deposited
13422	Japan/PG-11624/2020	EPI_ISL_898487	2020-09-12	Asia / Japan	Asia / Japan	B.1.1.214	Pathogen Genomics Center, National Institute of Infectious Diseases	Pathogen Genomics Center, National Institute of Infectious Diseases	Tsuyoshi Sekizuka et al	for lineage analysis	already deposited
13423	Japan/PG-11625/2020	EPI_ISL_898488	2020-09-12	Asia / Japan	Asia / Japan	B.1.1.214	Pathogen Genomics Center, National Institute of Infectious Diseases	Pathogen Genomics Center, National Institute of Infectious Diseases	Tsuyoshi Sekizuka et al	for lineage analysis	already deposited
13424	Japan/PG-11626/2020	EPI_ISL_898489	2020-09-12	Asia / Japan	Asia / Japan	B.1.1.214	Pathogen Genomics Center, National Institute of Infectious Diseases	Pathogen Genomics Center, National Institute of Infectious Diseases	Tsuyoshi Sekizuka et al	for lineage analysis	already deposited
13425	Japan/PG-11627/2020	EPI_ISL_898490	2020-09-12	Asia / Japan	Asia / Japan	B.1.1.214	Pathogen Genomics Center, National Institute of Infectious Diseases	Pathogen Genomics Center, National Institute of Infectious Diseases	Tsuyoshi Sekizuka et al	for lineage analysis	already deposited
13426	Japan/PG-11628/2020	EPI_ISL_898491	2020-09-13	Asia / Japan	Asia / Japan	B.1.1.214	Pathogen Genomics Center, National Institute of Infectious Diseases	Pathogen Genomics Center, National Institute of Infectious Diseases	Tsuyoshi Sekizuka et al	for lineage analysis	already deposited
13427	Japan/PG-11629/2020	EPI_ISL_898492	2020-09-13	Asia / Japan	Asia / Japan	B.1.1.214	Pathogen Genomics Center, National Institute of Infectious Diseases	Pathogen Genomics Center, National Institute of Infectious Diseases	Tsuyoshi Sekizuka et al	for lineage analysis	already deposited
13428	Japan/PG-11630/2020	EPI_ISL_898493	2020-09-15	Asia / Japan	Asia / Japan	B.1.1.284	Pathogen Genomics Center, National Institute of Infectious Diseases	Pathogen Genomics Center, National Institute of Infectious Diseases	Tsuyoshi Sekizuka et al	for lineage analysis	already deposited
13429	Japan/PG-11631/2020	EPI_ISL_898494	2020-09-15	Asia / Japan	Asia / Japan	B.1.1.214	Pathogen Genomics Center, National Institute of Infectious Diseases	Pathogen Genomics Center, National Institute of Infectious Diseases	Tsuyoshi Sekizuka et al	for lineage analysis	already deposited
13430	Japan/PG-11632/2020	EPI_ISL_898495	2020-09-15	Asia / Japan	Asia / Japan	B.1.1.214	Pathogen Genomics Center, National Institute of Infectious Diseases	Pathogen Genomics Center, National Institute of Infectious Diseases	Tsuyoshi Sekizuka et al	for lineage analysis	already deposited
13431	Japan/PG-11633/2020	EPI_ISL_898496	2020-09-15	Asia / Japan	Asia / Japan	B.1.1.284	Pathogen Genomics Center, National Institute of Infectious Diseases	Pathogen Genomics Center, National Institute of Infectious Diseases	Tsuyoshi Sekizuka et al	for lineage analysis	already deposited
13432	Japan/PG-11634/2020	EPI_ISL_898497	2020-09-16	Asia / Japan	Asia / Japan	B.1.1.284	Pathogen Genomics Center, National Institute of Infectious Diseases	Pathogen Genomics Center, National Institute of Infectious Diseases	Tsuyoshi Sekizuka et al	for lineage analysis	already deposited
13433	Japan/PG-11635/2020	EPI_ISL_898498	2020-09-16	Asia / Japan	Asia / Japan	B.1.1.214	Pathogen Genomics Center, National Institute of Infectious Diseases	Pathogen Genomics Center, National Institute of Infectious Diseases	Tsuyoshi Sekizuka et al	for lineage analysis	already deposited
13434	Japan/PG-11636/2020	EPI_ISL_898499	2020-09-17	Asia / Japan	Asia / Japan	B.1.1.284	Pathogen Genomics Center, National Institute of Infectious Diseases	Pathogen Genomics Center, National Institute of Infectious Diseases	Tsuyoshi Sekizuka et al	for lineage analysis	already deposited
13435	Japan/PG-11637/2020	EPI_ISL_898500	2020-09-18	Asia / Japan	Asia / Japan	B.1.1.284	Pathogen Genomics Center, National Institute of Infectious Diseases	Pathogen Genomics Center, National Institute of Infectious Diseases	Tsuyoshi Sekizuka et al	for lineage analysis	already deposited
13436	Japan/PG-11638/2020	EPI_ISL_898501	2020-09-19	Asia / Japan	Asia / Japan	B.1.1.214	Pathogen Genomics Center, National Institute of Infectious Diseases	Pathogen Genomics Center, National Institute of Infectious Diseases	Tsuyoshi Sekizuka et al	for lineage analysis	already deposited
13437	Japan/PG-11639/2020	EPI_ISL_898502	2020-09-20	Asia / Japan	Asia / Japan	B.1.1.284	Pathogen Genomics Center, National Institute of Infectious Diseases	Pathogen Genomics Center, National Institute of Infectious Diseases	Tsuyoshi Sekizuka et al	for lineage analysis	already deposited
13438	Japan/PG-11640/2020	EPI_ISL_898503	2020-09-20	Asia / Japan	Asia / Japan	B.1.1.284	Pathogen Genomics Center, National Institute of Infectious Diseases	Pathogen Genomics Center, National Institute of Infectious Diseases	Tsuyoshi Sekizuka et al	for lineage analysis	already deposited
13439	Japan/PG-11641/2020	EPI_ISL_898504	2020-09-20	Asia / Japan	Asia / Japan	B.1.1.284	Pathogen Genomics Center, National Institute of Infectious Diseases	Pathogen Genomics Center, National Institute of Infectious Diseases	Tsuyoshi Sekizuka et al	for lineage analysis	already deposited
13440	Japan/PG-11642/2020	EPI_ISL_898505	2020-09-21	Asia / Japan	Asia / Japan	B.1.1.284	Pathogen Genomics Center, National Institute of Infectious Diseases	Pathogen Genomics Center, National Institute of Infectious Diseases	Tsuyoshi Sekizuka et al	for lineage analysis	already deposited
13441	Japan/PG-11643/2020	EPI_ISL_898506	2020-09-21	Asia / Japan	Asia / Japan	B.1.1.214	Pathogen Genomics Center, National Institute of Infectious Diseases	Pathogen Genomics Center, National Institute of Infectious Diseases	Tsuyoshi Sekizuka et al	for lineage analysis	already deposited
13442	Japan/PG-11644/2020	EPI_ISL_898507	2020-09-22	Asia / Japan	Asia / Japan	B.1.1.214	Pathogen Genomics Center, National Institute of Infectious Diseases	Pathogen Genomics Center, National Institute of Infectious Diseases	Tsuyoshi Sekizuka et al	for lineage analysis	already deposited
13443	Japan/PG-11645/2020	EPI_ISL_898508	2020-09-22	Asia / Japan	Asia / Japan	B.1.1.284	Pathogen Genomics Center, National Institute of Infectious Diseases	Pathogen Genomics Center, National Institute of Infectious Diseases	Tsuyoshi Sekizuka et al	for lineage analysis	already deposited
13444	Japan/PG-11646/2020	EPI_ISL_898509	2020-09-23	Asia / Japan	Asia / Japan	B.1.1.284	Pathogen Genomics Center, National Institute of Infectious Diseases	Pathogen Genomics Center, National Institute of Infectious Diseases	Tsuyoshi Sekizuka et al	for lineage analysis	already deposited
13445	Japan/PG-11647/2020	EPI_ISL_898510	2020-09-23	Asia / Japan	Asia / Japan	B.1.1.284	Pathogen Genomics Center, National Institute of Infectious Diseases	Pathogen Genomics Center, National Institute of Infectious Diseases	Tsuyoshi Sekizuka et al	for lineage analysis	already deposited
13446	Japan/PG-11648/2020	EPI_ISL_898511	2020-09-23	Asia / Japan	Asia / Japan	B.1.1.214	Pathogen Genomics Center, National Institute of Infectious Diseases	Pathogen Genomics Center, National Institute of Infectious Diseases	Tsuyoshi Sekizuka et al	for lineage analysis	already deposited
13447	Japan/PG-11649/2020	EPI_ISL_898512	2020-09-24	Asia / Japan	Asia / Japan	B.1.1.284	Pathogen Genomics Center, National Institute of Infectious Diseases	Pathogen Genomics Center, National Institute of Infectious Diseases	Tsuyoshi Sekizuka et al	for lineage analysis	already deposited
13448	Japan/PG-11650/2020	EPI_ISL_898513	2020-09-24	Asia / Japan	Asia / Japan	B.1.1.214	Pathogen Genomics Center, National Institute of Infectious Diseases	Pathogen Genomics Center, National Institute of Infectious Diseases	Tsuyoshi Sekizuka et al	for lineage analysis	already deposited
13449	Japan/PG-11651/2020	EPI_ISL_898514	2020-09-25	Asia / Japan	Asia / Japan	B.1.1.214	Pathogen Genomics Center, National Institute of Infectious Diseases	Pathogen Genomics Center, National Institute of Infectious Diseases	Tsuyoshi Sekizuka et al	for lineage analysis	already deposited
13450	Japan/PG-11652/2020	EPI_ISL_898515	2020-09-26	Asia / Japan	Asia / Japan	B.1.1.214	Pathogen Genomics Center, National Institute of Infectious Diseases	Pathogen Genomics Center, National Institute of Infectious Diseases	Tsuyoshi Sekizuka et al	for lineage analysis	already deposited
13451	Japan/PG-11653/2020	EPI_ISL_898516	2020-09-27	Asia / Japan	Asia / Japan	B.1.1.214	Pathogen Genomics Center, National Institute of Infectious Diseases	Pathogen Genomics Center, National Institute of Infectious Diseases	Tsuyoshi Sekizuka et al	for lineage analysis	already deposited
13452	Japan/PG-11654/2020	EPI_ISL_898517	2020-09-28	Asia / Japan	Asia / Japan	B.1.1.284	Pathogen Genomics Center, National Institute of Infectious Diseases	Pathogen Genomics Center, National Institute of Infectious Diseases	Tsuyoshi Sekizuka et al	for lineage analysis	already deposited
13453	Japan/PG-11655/2020	EPI_ISL_898518	2020-09-28	Asia / Japan	Asia / Japan	B.1.1.284	Pathogen Genomics Center, National Institute of Infectious Diseases	Pathogen Genomics Center, National Institute of Infectious Diseases	Tsuyoshi Sekizuka et al	for lineage analysis	already deposited
13454	Japan/PG-11656/2020	EPI_ISL_898519	2020-09-28	Asia / Japan	Asia / Japan	B.1.1.284	Pathogen Genomics Center, National Institute of Infectious Diseases	Pathogen Genomics Center, National Institute of Infectious Diseases	Tsuyoshi Sekizuka et al	for lineage analysis	already deposited
13455	Japan/PG-11657/2020	EPI_ISL_898520	2020-09-28	Asia / Japan	Asia / Japan	B.1.1.214	Pathogen Genomics Center, National Institute of Infectious Diseases	Pathogen Genomics Center, National Institute of Infectious Diseases	Tsuyoshi Sekizuka et al	for lineage analysis	already deposited
13456	Japan/PG-11658/2020	EPI_ISL_898521	2020-09-28	Asia / Japan	Asia / Japan	B.1.1.214	Pathogen Genomics Center, National Institute of Infectious Diseases	Pathogen Genomics Center, National Institute of Infectious Diseases	Tsuyoshi Sekizuka et al	for lineage analysis	already deposited
13457	Japan/PG-11659/2020	EPI_ISL_898522	2020-09-28	Asia / Japan	Asia / Japan	B.1.1.214	Pathogen Genomics Center, National Institute of Infectious Diseases	Pathogen Genomics Center, National Institute of Infectious Diseases	Tsuyoshi Sekizuka et al	for lineage analysis	already deposited
13458	Japan/PG-11660/2020	EPI_ISL_898523	2020-08-31	Asia / Japan	Asia / Japan	B.1.1.214	Kanagawa Prefectural Institute of Public Health	Pathogen Genomics Center, National Institute of Infectious Diseases	Tsuyoshi Sekizuka et al	for lineage analysis	already deposited
13459	Japan/PG-11661/2020	EPI_ISL_898524	2020-08-31	Asia / Japan	Asia / Japan	B.1.1.284	Kanagawa Prefectural Institute of Public Health	Pathogen Genomics Center, National Institute of Infectious Diseases	Tsuyoshi Sekizuka et al	for lineage analysis	already deposited
13460	Japan/PG-11662/2020	EPI_ISL_898525	2020-08-31	Asia / Japan	Asia / Japan	B.1.1.284	Kanagawa Prefectural Institute of Public Health	Pathogen Genomics Center, National Institute of Infectious Diseases	Tsuyoshi Sekizuka et al	for lineage analysis	already deposited
13461	Japan/PG-11663/2020	EPI_ISL_898526	2020-09-03	Asia / Japan	Asia / Japan	B.1.1.284	Kanagawa Prefectural Institute of Public Health	Pathogen Genomics Center, National Institute of Infectious Diseases	Tsuyoshi Sekizuka et al	for lineage analysis	already deposited
13462	Japan/PG-11664/2020	EPI_ISL_898527	2020-09-04	Asia / Japan	Asia / Japan	B.1.1.214	Kanagawa Prefectural Institute of Public Health	Pathogen Genomics Center, National Institute of Infectious Diseases	Tsuyoshi Sekizuka et al	for lineage analysis	already deposited
13463	Japan/PG-11665/2020	EPI_ISL_898528	2020-09-16	Asia / Japan	Asia / Japan	B.1.1.284	Kanagawa Prefectural Institute of Public Health	Pathogen Genomics Center, National Institute of Infectious Diseases	Tsuyoshi Sekizuka et al	for lineage analysis	already deposited
13464	Japan/PG-11666/2020	EPI_ISL_898529	2020-09-16	Asia / Japan	Asia / Japan	B.1.1.284	Kanagawa Prefectural Institute of Public Health	Pathogen Genomics Center, National Institute of Infectious Diseases	Tsuyoshi Sekizuka et al	for lineage analysis	already deposited
13465	Japan/PG-11667/2020	EPI_ISL_898530	2020-09-16	Asia / Japan	Asia / Japan	B.1.1.284	Kanagawa Prefectural Institute of Public Health	Pathogen Genomics Center, National Institute of Infectious Diseases	Tsuyoshi Sekizuka et al	for lineage analysis	already deposited
13466	Japan/PG-11668/2020	EPI_ISL_898531	2020-09-23	Asia / Japan	Asia / Japan	B.1.1.214	Kanagawa Prefectural Institute of Public Health	Pathogen Genomics Center, National Institute of Infectious Diseases	Tsuyoshi Sekizuka et al	for lineage analysis	already deposited
13467	Japan/PG-11669/2020	EPI_ISL_898532	2020-09-26	Asia / Japan	Asia / Japan	B.1.1.284	Kanagawa Prefectural Institute of Public Health	Pathogen Genomics Center, National Institute of Infectious Diseases	Tsuyoshi Sekizuka et al	for lineage analysis	already deposited
13468	Japan/PG-11670/2020	EPI_ISL_898533	2020-09-28	Asia / Japan	Asia / Japan	B.1.1.284	Kanagawa Prefectural Institute of Public Health	Pathogen Genomics Center, National Institute of Infectious Diseases	Tsuyoshi Sekizuka et al	for lineage analysis	already deposited
13469	Japan/PG-11671/2020	EPI_ISL_898534	2020-09-28	Asia / Japan	Asia / Japan	B.1.1.284	Kanagawa Prefectural Institute of Public Health	Pathogen Genomics Center, National Institute of Infectious Diseases	Tsuyoshi Sekizuka et al	for lineage analysis	already deposited
13470	Japan/PG-11672/2020	EPI_ISL_898535	2020-09-28	Asia / Japan	Asia / Japan	B.1.1.284	Kanagawa Prefectural Institute of Public Health	Pathogen Genomics Center, National Institute of Infectious Diseases	Tsuyoshi Sekizuka et al	for lineage analysis	already deposited
13471	Japan/PG-11673/2020	EPI_ISL_898536	2020-09-28	Asia / Japan	Asia / Japan	B.1.1.284	Kanagawa Prefectural Institute of Public Health	Pathogen Genomics Center, National Institute of Infectious Diseases	Tsuyoshi Sekizuka et al	for lineage analysis	already deposited
13472	Japan/PG-11674/2020	EPI_ISL_898537	2020-09-28	Asia / Japan	Asia / Japan	B.1.1.284	Kanagawa Prefectural Institute of Public Health	Pathogen Genomics Center, National Institute of Infectious Diseases	Tsuyoshi Sekizuka et al	for lineage analysis	already deposited
13473	Japan/PG-11675/2020	EPI_ISL_898538	2020-09-30	Asia / Japan	Asia / Japan	B.1.1.284	Kanagawa Prefectural Institute of Public Health	Pathogen Genomics Center, National Institute of Infectious Diseases	Tsuyoshi Sekizuka et al	for lineage analysis	already deposited
13474	Japan/PG-11676/2020	EPI_ISL_898539	2020-10-05	Asia / Japan	Asia / Japan	B.1.1.284	Kanagawa Prefectural Institute of Public Health	Pathogen Genomics Center, National Institute of Infectious Diseases	Tsuyoshi Sekizuka et al	for lineage analysis	already deposited
13475	Japan/PG-11677/2020	EPI_ISL_898540	2020-10-06	Asia / Japan	Asia / Japan	B.1.1.284	Kanagawa Prefectural Institute of Public Health	Pathogen Genomics Center, National Institute of Infectious Diseases	Tsuyoshi Sekizuka et al	for lineage analysis	already deposited
13476	Japan/PG-11678/2020	EPI_ISL_898541	2020-10-07	Asia / Japan	Asia / Japan	B.1.1.284	Kanagawa Prefectural Institute of Public Health	Pathogen Genomics Center, National Institute of Infectious Diseases	Tsuyoshi Sekizuka et al	for lineage analysis	already deposited
13477	Japan/PG-11679/2020	EPI_ISL_898542	2020-10-12	Asia / Japan	Asia / Japan	B.1.1.214	Kanagawa Prefectural Institute of Public Health	Pathogen Genomics Center, National Institute of Infectious Diseases	Tsuyoshi Sekizuka et al	for lineage analysis	already deposited
13478	Japan/PG-11680/2020	EPI_ISL_898543	2020-10-14	Asia / Japan	Asia / Japan	B.1.1.284	Kanagawa Prefectural Institute of Public Health	Pathogen Genomics Center, National Institute of Infectious Diseases	Tsuyoshi Sekizuka et al	for lineage analysis	already deposited
13479	Japan/PG-11681/2020	EPI_ISL_898544	2020-10-15	Asia / Japan	Asia / Japan	B.1.1.284	Kanagawa Prefectural Institute of Public Health	Pathogen Genomics Center, National Institute of Infectious Diseases	Tsuyoshi Sekizuka et al	for lineage analysis	already deposited
13480	Japan/PG-11682/2020	EPI_ISL_898545	2020-10-16	Asia / Japan	Asia / Japan	B.1.1.284	Kanagawa Prefectural Institute of Public Health	Pathogen Genomics Center, National Institute of Infectious Diseases	Tsuyoshi Sekizuka et al	for lineage analysis	already deposited
13481	Japan/PG-11683/2020	EPI_ISL_898546	2020-10-16	Asia / Japan	Asia / Japan	B.1.1.284	Kanagawa Prefectural Institute of Public Health	Pathogen Genomics Center, National Institute of Infectious Diseases	Tsuyoshi Sekizuka et al	for lineage analysis	already deposited
13482	Japan/PG-11684/2020	EPI_ISL_898547	2020-10-24	Asia / Japan	Asia / Japan	B.1.1	Kanagawa Prefectural Institute of Public Health	Pathogen Genomics Center, National Institute of Infectious Diseases	Tsuyoshi Sekizuka et al	for lineage analysis	already deposited
13483	Japan/PG-11685/2020	EPI_ISL_898548	2020-10-24	Asia / Japan	Asia / Japan	B.1.1	Kanagawa Prefectural Institute of Public Health	Pathogen Genomics Center, National Institute of Infectious Diseases	Tsuyoshi Sekizuka et al	for lineage analysis	already deposited
13484	Japan/PG-11686/2020	EPI_ISL_898549	2020-10-29	Asia / Japan	Asia / Japan	B.1.1.284	Kanagawa Prefectural Institute of Public Health	Pathogen Genomics Center, National Institute of Infectious Diseases	Tsuyoshi Sekizuka et al	for lineage analysis	already deposited
13485	Japan/PG-11687/2020	EPI_ISL_898550	2020-10-30	Asia / Japan	Asia / Japan	B.1.1.214	Kanagawa Prefectural Institute of Public Health	Pathogen Genomics Center, National Institute of Infectious Diseases	Tsuyoshi Sekizuka et al	for lineage analysis	already deposited
13486	Japan/PG-11688/2020	EPI_ISL_898551	2020-09-14	Asia / Japan	Asia / Japan	B.1.1.284	Pathogen Genomics Center, National Institute of Infectious Diseases	Pathogen Genomics Center, National Institute of Infectious Diseases	Tsuyoshi Sekizuka et al	for lineage analysis	already deposited
13487	Japan/PG-11689/2020	EPI_ISL_898552	2020-10-01	Asia / Japan	Asia / Japan	B.1.1.214	Pathogen Genomics Center, National Institute of Infectious Diseases	Pathogen Genomics Center, National Institute of Infectious Diseases	Tsuyoshi Sekizuka et al	for lineage analysis	already deposited
13488	Japan/PG-11690/2020	EPI_ISL_898553	2020-10-20	Asia / Japan	Asia / Japan	B.1.1.284	Pathogen Genomics Center, National Institute of Infectious Diseases	Pathogen Genomics Center, National Institute of Infectious Diseases	Tsuyoshi Sekizuka et al	for lineage analysis	already deposited
13489	Japan/PG-11691/2020	EPI_ISL_898554	2020-11-06	Asia / Japan	Asia / Japan	B.1.1.214	Pathogen Genomics Center, National Institute of Infectious Diseases	Pathogen Genomics Center, National Institute of Infectious Diseases	Tsuyoshi Sekizuka et al	for lineage analysis	already deposited
13490	Japan/PG-11692/2020	EPI_ISL_898555	2020-11-06	Asia / Japan	Asia / Japan	B.1.1.214	Pathogen Genomics Center, National Institute of Infectious Diseases	Pathogen Genomics Center, National Institute of Infectious Diseases	Tsuyoshi Sekizuka et al	for lineage analysis	already deposited
13491	Japan/PG-11693/2020	EPI_ISL_898556	2020-11-06	Asia / Japan	Asia / Japan	B.1.1.214	Pathogen Genomics Center, National Institute of Infectious Diseases	Pathogen Genomics Center, National Institute of Infectious Diseases	Tsuyoshi Sekizuka et al	for lineage analysis	already deposited
13492	Japan/PG-11694/2020	EPI_ISL_898557	2020-11-06	Asia / Japan	Asia / Japan	B.1.1.214	Pathogen Genomics Center, National Institute of Infectious Diseases	Pathogen Genomics Center, National Institute of Infectious Diseases	Tsuyoshi Sekizuka et al	for lineage analysis	already deposited
13493	Japan/PG-11695/2020	EPI_ISL_898558	2020-11-06	Asia / Japan	Asia / Japan	B.1.1.214	Pathogen Genomics Center, National Institute of Infectious Diseases	Pathogen Genomics Center, National Institute of Infectious Diseases	Tsuyoshi Sekizuka et al	for lineage analysis	already deposited
13494	Japan/PG-11696/2020	EPI_ISL_898559	2020-11-06	Asia / Japan	Asia / Japan	B.1.1.214	Pathogen Genomics Center, National Institute of Infectious Diseases	Pathogen Genomics Center, National Institute of Infectious Diseases	Tsuyoshi Sekizuka et al	for lineage analysis	already deposited
13495	Japan/PG-11697/2020	EPI_ISL_898560	2020-11-06	Asia / Japan	Asia / Japan	B.1.1.214	Pathogen Genomics Center, National Institute of Infectious Diseases	Pathogen Genomics Center, National Institute of Infectious Diseases	Tsuyoshi Sekizuka et al	for lineage analysis	already deposited
13496	Japan/PG-11698/2020	EPI_ISL_898561	2020-11-06	Asia / Japan	Asia / Japan	B.1.1.214	Pathogen Genomics Center, National Institute of Infectious Diseases	Pathogen Genomics Center, National Institute of Infectious Diseases	Tsuyoshi Sekizuka et al	for lineage analysis	already deposited
13497	Japan/PG-11699/2020	EPI_ISL_898562	2020-11-06	Asia / Japan	Asia / Japan	B.1.1.214	Pathogen Genomics Center, National Institute of Infectious Diseases	Pathogen Genomics Center, National Institute of Infectious Diseases	Tsuyoshi Sekizuka et al	for lineage analysis	already deposited
13498	Japan/PG-11700/2020	EPI_ISL_898563	2020-11-07	Asia / Japan	Asia / Japan	B.1.1.284	Pathogen Genomics Center, National Institute of Infectious Diseases	Pathogen Genomics Center, National Institute of Infectious Diseases	Tsuyoshi Sekizuka et al	for lineage analysis	already deposited
13499	Japan/PG-11701/2020	EPI_ISL_898564	2020-11-08	Asia / Japan	Asia / Japan	B.1.1.214	Pathogen Genomics Center, National Institute of Infectious Diseases	Pathogen Genomics Center, National Institute of Infectious Diseases	Tsuyoshi Sekizuka et al	for lineage analysis	already deposited
13500	Japan/PG-11702/2020	EPI_ISL_898565	2020-03-05	Asia / Japan	Asia / Japan	A	Pathogen Genomics Center, National Institute of Infectious Diseases	Pathogen Genomics Center, National Institute of Infectious Diseases	Tsuyoshi Sekizuka et al	for lineage analysis	already deposited
13501	Japan/PG-11703/2020	EPI_ISL_898566	2020-03-28	Asia / Japan	Asia / Japan	B.1.1.48	Pathogen Genomics Center, National Institute of Infectious Diseases	Pathogen Genomics Center, National Institute of Infectious Diseases	Tsuyoshi Sekizuka et al	for lineage analysis	already deposited
13502	Japan/PG-11704/2020	EPI_ISL_898567	2020-03-31	Asia / Japan	Asia / Japan	B.1.360	Pathogen Genomics Center, National Institute of Infectious Diseases	Pathogen Genomics Center, National Institute of Infectious Diseases	Tsuyoshi Sekizuka et al	for lineage analysis	already deposited
13503	Japan/PG-11705/2020	EPI_ISL_898568	2020-03-31	Asia / Japan	Asia / Japan	B.1.1	Pathogen Genomics Center, National Institute of Infectious Diseases	Pathogen Genomics Center, National Institute of Infectious Diseases	Tsuyoshi Sekizuka et al	for lineage analysis	already deposited
13504	Japan/PG-11706/2020	EPI_ISL_898569	2020-04-01	Asia / Japan	Asia / Japan	B.1.1	Pathogen Genomics Center, National Institute of Infectious Diseases	Pathogen Genomics Center, National Institute of Infectious Diseases	Tsuyoshi Sekizuka et al	for lineage analysis	already deposited
13505	Japan/PG-11707/2020	EPI_ISL_898570	2020-04-02	Asia / Japan	Asia / Japan	B.1	Pathogen Genomics Center, National Institute of Infectious Diseases	Pathogen Genomics Center, National Institute of Infectious Diseases	Tsuyoshi Sekizuka et al	for lineage analysis	already deposited
13506	Japan/PG-11708/2020	EPI_ISL_898571	2020-04-02	Asia / Japan	Asia / Japan	B.1	Pathogen Genomics Center, National Institute of Infectious Diseases	Pathogen Genomics Center, National Institute of Infectious Diseases	Tsuyoshi Sekizuka et al	for lineage analysis	already deposited
13507	Japan/PG-11709/2020	EPI_ISL_898572	2020-04-03	Asia / Japan	Asia / Japan	B.1.1.48	Pathogen Genomics Center, National Institute of Infectious Diseases	Pathogen Genomics Center, National Institute of Infectious Diseases	Tsuyoshi Sekizuka et al	for lineage analysis	already deposited
13508	Japan/PG-11710/2020	EPI_ISL_898573	2020-04-04	Asia / Japan	Asia / Japan	B.1.1	Pathogen Genomics Center, National Institute of Infectious Diseases	Pathogen Genomics Center, National Institute of Infectious Diseases	Tsuyoshi Sekizuka et al	for lineage analysis	already deposited
13509	Japan/PG-11711/2020	EPI_ISL_898574	2020-04-06	Asia / Japan	Asia / Japan	B.1	Pathogen Genomics Center, National Institute of Infectious Diseases	Pathogen Genomics Center, National Institute of Infectious Diseases	Tsuyoshi Sekizuka et al	for lineage analysis	already deposited
13510	Japan/PG-11712/2020	EPI_ISL_898575	2020-04-06	Asia / Japan	Asia / Japan	B.1.1	Pathogen Genomics Center, National Institute of Infectious Diseases	Pathogen Genomics Center, National Institute of Infectious Diseases	Tsuyoshi Sekizuka et al	for lineage analysis	already deposited
13511	Japan/PG-11713/2020	EPI_ISL_898576	2020-04-07	Asia / Japan	Asia / Japan	B.1.1	Pathogen Genomics Center, National Institute of Infectious Diseases	Pathogen Genomics Center, National Institute of Infectious Diseases	Tsuyoshi Sekizuka et al	for lineage analysis	already deposited
13512	Japan/PG-11714/2020	EPI_ISL_898577	2020-04-07	Asia / Japan	Asia / Japan	B.1.1.48	Pathogen Genomics Center, National Institute of Infectious Diseases	Pathogen Genomics Center, National Institute of Infectious Diseases	Tsuyoshi Sekizuka et al	for lineage analysis	already deposited
13513	Japan/PG-11715/2020	EPI_ISL_898578	2020-04-07	Asia / Japan	Asia / Japan	B.1.1	Pathogen Genomics Center, National Institute of Infectious Diseases	Pathogen Genomics Center, National Institute of Infectious Diseases	Tsuyoshi Sekizuka et al	for lineage analysis	already deposited
13514	Japan/PG-11716/2020	EPI_ISL_898579	2020-04-08	Asia / Japan	Asia / Japan	B.1.1.285	Pathogen Genomics Center, National Institute of Infectious Diseases	Pathogen Genomics Center, National Institute of Infectious Diseases	Tsuyoshi Sekizuka et al	for lineage analysis	already deposited
13515	Japan/PG-11717/2020	EPI_ISL_898580	2020-04-11	Asia / Japan	Asia / Japan	B.1.1	Pathogen Genomics Center, National Institute of Infectious Diseases	Pathogen Genomics Center, National Institute of Infectious Diseases	Tsuyoshi Sekizuka et al	for lineage analysis	already deposited
13516	Japan/PG-11718/2020	EPI_ISL_898581	2020-04-11	Asia / Japan	Asia / Japan	B.1.1.285	Pathogen Genomics Center, National Institute of Infectious Diseases	Pathogen Genomics Center, National Institute of Infectious Diseases	Tsuyoshi Sekizuka et al	for lineage analysis	already deposited
13517	Japan/PG-11719/2020	EPI_ISL_898582	2020-04-13	Asia / Japan	Asia / Japan	B.1.1.48	Pathogen Genomics Center, National Institute of Infectious Diseases	Pathogen Genomics Center, National Institute of Infectious Diseases	Tsuyoshi Sekizuka et al	for lineage analysis	already deposited
13518	Japan/PG-11720/2020	EPI_ISL_898583	2020-04-18	Asia / Japan	Asia / Japan	B.1.1	Pathogen Genomics Center, National Institute of Infectious Diseases	Pathogen Genomics Center, National Institute of Infectious Diseases	Tsuyoshi Sekizuka et al	for lineage analysis	already deposited
13519	Japan/PG-11721/2020	EPI_ISL_898584	2020-04-19	Asia / Japan	Asia / Japan	B.1.1	Pathogen Genomics Center, National Institute of Infectious Diseases	Pathogen Genomics Center, National Institute of Infectious Diseases	Tsuyoshi Sekizuka et al	for lineage analysis	already deposited
13520	Japan/PG-11722/2020	EPI_ISL_898585	2020-07-03	Asia / Japan	Asia / Japan	B.1.1.284	Pathogen Genomics Center, National Institute of Infectious Diseases	Pathogen Genomics Center, National Institute of Infectious Diseases	Tsuyoshi Sekizuka et al	for lineage analysis	already deposited
13521	Japan/PG-11723/2020	EPI_ISL_898586	2020-07-06	Asia / Japan	Asia / Japan	B.1.1.284	Pathogen Genomics Center, National Institute of Infectious Diseases	Pathogen Genomics Center, National Institute of Infectious Diseases	Tsuyoshi Sekizuka et al	for lineage analysis	already deposited
13522	Japan/PG-11724/2020	EPI_ISL_898587	2020-07-06	Asia / Japan	Asia / Japan	B.1.1.284	Pathogen Genomics Center, National Institute of Infectious Diseases	Pathogen Genomics Center, National Institute of Infectious Diseases	Tsuyoshi Sekizuka et al	for lineage analysis	already deposited
13523	Japan/PG-11725/2020	EPI_ISL_898588	2020-07-11	Asia / Japan	Asia / Japan	B.1.1	Pathogen Genomics Center, National Institute of Infectious Diseases	Pathogen Genomics Center, National Institute of Infectious Diseases	Tsuyoshi Sekizuka et al	for lineage analysis	already deposited
13524	Japan/PG-11726/2020	EPI_ISL_898589	2020-07-11	Asia / Japan	Asia / Japan	B.1.1.284	Pathogen Genomics Center, National Institute of Infectious Diseases	Pathogen Genomics Center, National Institute of Infectious Diseases	Tsuyoshi Sekizuka et al	for lineage analysis	already deposited
13525	Japan/PG-11727/2020	EPI_ISL_898590	2020-07-12	Asia / Japan	Asia / Japan	B.1.1	Pathogen Genomics Center, National Institute of Infectious Diseases	Pathogen Genomics Center, National Institute of Infectious Diseases	Tsuyoshi Sekizuka et al	for lineage analysis	already deposited
13526	Japan/PG-11728/2020	EPI_ISL_898591	2020-07-14	Asia / Japan	Asia / Japan	B.1.1.214	Pathogen Genomics Center, National Institute of Infectious Diseases	Pathogen Genomics Center, National Institute of Infectious Diseases	Tsuyoshi Sekizuka et al	for lineage analysis	already deposited
13527	Japan/PG-11729/2020	EPI_ISL_898592	2020-07-15	Asia / Japan	Asia / Japan	B.1.1.284	Pathogen Genomics Center, National Institute of Infectious Diseases	Pathogen Genomics Center, National Institute of Infectious Diseases	Tsuyoshi Sekizuka et al	for lineage analysis	already deposited
13528	Japan/PG-11730/2020	EPI_ISL_898593	2020-07-15	Asia / Japan	Asia / Japan	B.1.1.284	Pathogen Genomics Center, National Institute of Infectious Diseases	Pathogen Genomics Center, National Institute of Infectious Diseases	Tsuyoshi Sekizuka et al	for lineage analysis	already deposited
13529	Japan/PG-11731/2020	EPI_ISL_898594	2020-07-17	Asia / Japan	Asia / Japan	B.1.1.284	Pathogen Genomics Center, National Institute of Infectious Diseases	Pathogen Genomics Center, National Institute of Infectious Diseases	Tsuyoshi Sekizuka et al	for lineage analysis	already deposited
13530	Japan/PG-11732/2020	EPI_ISL_898595	2020-07-19	Asia / Japan	Asia / Japan	B.1.1.284	Pathogen Genomics Center, National Institute of Infectious Diseases	Pathogen Genomics Center, National Institute of Infectious Diseases	Tsuyoshi Sekizuka et al	for lineage analysis	already deposited
13531	Japan/PG-11733/2020	EPI_ISL_898596	2020-07-22	Asia / Japan	Asia / Japan	B.1.1.284	Pathogen Genomics Center, National Institute of Infectious Diseases	Pathogen Genomics Center, National Institute of Infectious Diseases	Tsuyoshi Sekizuka et al	for lineage analysis	already deposited
13532	Japan/PG-11734/2020	EPI_ISL_898597	2020-07-25	Asia / Japan	Asia / Japan	B.1.1.284	Pathogen Genomics Center, National Institute of Infectious Diseases	Pathogen Genomics Center, National Institute of Infectious Diseases	Tsuyoshi Sekizuka et al	for lineage analysis	already deposited
13533	Japan/PG-11735/2020	EPI_ISL_898598	2020-07-27	Asia / Japan	Asia / Japan	B.1.1.284	Pathogen Genomics Center, National Institute of Infectious Diseases	Pathogen Genomics Center, National Institute of Infectious Diseases	Tsuyoshi Sekizuka et al	for lineage analysis	already deposited
13534	Japan/PG-11736/2020	EPI_ISL_898599	2020-07-27	Asia / Japan	Asia / Japan	B.1.1.284	Pathogen Genomics Center, National Institute of Infectious Diseases	Pathogen Genomics Center, National Institute of Infectious Diseases	Tsuyoshi Sekizuka et al	for lineage analysis	already deposited
13535	Japan/PG-11737/2020	EPI_ISL_898600	2020-07-30	Asia / Japan	Asia / Japan	B.1.1.284	Pathogen Genomics Center, National Institute of Infectious Diseases	Pathogen Genomics Center, National Institute of Infectious Diseases	Tsuyoshi Sekizuka et al	for lineage analysis	already deposited
13536	Japan/PG-11738/2020	EPI_ISL_898601	2020-08-01	Asia / Japan	Asia / Japan	B.1.1.284	Pathogen Genomics Center, National Institute of Infectious Diseases	Pathogen Genomics Center, National Institute of Infectious Diseases	Tsuyoshi Sekizuka et al	for lineage analysis	already deposited
13537	Japan/PG-11739/2020	EPI_ISL_898602	2020-08-03	Asia / Japan	Asia / Japan	B.1.1.284	Pathogen Genomics Center, National Institute of Infectious Diseases	Pathogen Genomics Center, National Institute of Infectious Diseases	Tsuyoshi Sekizuka et al	for lineage analysis	already deposited
13538	Japan/PG-11740/2020	EPI_ISL_898603	2020-08-06	Asia / Japan	Asia / Japan	B.1.1.284	Pathogen Genomics Center, National Institute of Infectious Diseases	Pathogen Genomics Center, National Institute of Infectious Diseases	Tsuyoshi Sekizuka et al	for lineage analysis	already deposited
13539	Japan/PG-11741/2020	EPI_ISL_898604	2020-08-09	Asia / Japan	Asia / Japan	B.1.1.284	Pathogen Genomics Center, National Institute of Infectious Diseases	Pathogen Genomics Center, National Institute of Infectious Diseases	Tsuyoshi Sekizuka et al	for lineage analysis	already deposited
13540	Japan/PG-11742/2020	EPI_ISL_898605	2020-08-11	Asia / Japan	Asia / Japan	B.1.1.284	Pathogen Genomics Center, National Institute of Infectious Diseases	Pathogen Genomics Center, National Institute of Infectious Diseases	Tsuyoshi Sekizuka et al	for lineage analysis	already deposited
13541	Japan/PG-11745/2020	EPI_ISL_898606	2020-09-24	Asia / Japan	Asia / Japan	B.1.1.214	Pathogen Genomics Center, National Institute of Infectious Diseases	Pathogen Genomics Center, National Institute of Infectious Diseases	Tsuyoshi Sekizuka et al	for lineage analysis	already deposited
13542	Japan/PG-11746/2020	EPI_ISL_898607	2020-10-07	Asia / Japan	Asia / Japan	B.1.1.214	Pathogen Genomics Center, National Institute of Infectious Diseases	Pathogen Genomics Center, National Institute of Infectious Diseases	Tsuyoshi Sekizuka et al	for lineage analysis	already deposited
13543	Japan/PG-11747/2020	EPI_ISL_898608	2020-10-21	Asia / Japan	Asia / Japan	B.1.1.214	Pathogen Genomics Center, National Institute of Infectious Diseases	Pathogen Genomics Center, National Institute of Infectious Diseases	Tsuyoshi Sekizuka et al	for lineage analysis	already deposited
13544	Japan/PG-11748/2020	EPI_ISL_898609	2020-11-05	Asia / Japan	Asia / Japan	B.1.1.214	Pathogen Genomics Center, National Institute of Infectious Diseases	Pathogen Genomics Center, National Institute of Infectious Diseases	Tsuyoshi Sekizuka et al	for lineage analysis	already deposited
13545	Japan/PG-11749/2020	EPI_ISL_898610	2020-11-05	Asia / Japan	Asia / Japan	B.1.1.214	Pathogen Genomics Center, National Institute of Infectious Diseases	Pathogen Genomics Center, National Institute of Infectious Diseases	Tsuyoshi Sekizuka et al	for lineage analysis	already deposited
13546	Japan/PG-11750/2020	EPI_ISL_898611	2020-11-06	Asia / Japan	Asia / Japan	B.1.1.214	Pathogen Genomics Center, National Institute of Infectious Diseases	Pathogen Genomics Center, National Institute of Infectious Diseases	Tsuyoshi Sekizuka et al	for lineage analysis	already deposited
13547	Japan/PG-11751/2020	EPI_ISL_898612	2020-11-07	Asia / Japan	Asia / Japan	B.1.1.214	Pathogen Genomics Center, National Institute of Infectious Diseases	Pathogen Genomics Center, National Institute of Infectious Diseases	Tsuyoshi Sekizuka et al	for lineage analysis	already deposited
13548	Japan/PG-11752/2020	EPI_ISL_898613	2020-11-07	Asia / Japan	Asia / Japan	B.1.1.214	Pathogen Genomics Center, National Institute of Infectious Diseases	Pathogen Genomics Center, National Institute of Infectious Diseases	Tsuyoshi Sekizuka et al	for lineage analysis	already deposited
13549	Japan/PG-11753/2020	EPI_ISL_898614	2020-11-12	Asia / Japan	Asia / Japan	B.1.1.214	Pathogen Genomics Center, National Institute of Infectious Diseases	Pathogen Genomics Center, National Institute of Infectious Diseases	Tsuyoshi Sekizuka et al	for lineage analysis	already deposited
13550	Japan/PG-11754/2020	EPI_ISL_898615	2020-11-13	Asia / Japan	Asia / Japan	B.1.1.214	Pathogen Genomics Center, National Institute of Infectious Diseases	Pathogen Genomics Center, National Institute of Infectious Diseases	Tsuyoshi Sekizuka et al	for lineage analysis	already deposited
13551	Japan/PG-11755/2020	EPI_ISL_898616	2020-09-29	Asia / Japan	Asia / Japan	B.1.1.284	Pathogen Genomics Center, National Institute of Infectious Diseases	Pathogen Genomics Center, National Institute of Infectious Diseases	Tsuyoshi Sekizuka et al	for lineage analysis	already deposited
13552	Japan/PG-11756/2020	EPI_ISL_898617	2020-09-29	Asia / Japan	Asia / Japan	B.1.1.284	Pathogen Genomics Center, National Institute of Infectious Diseases	Pathogen Genomics Center, National Institute of Infectious Diseases	Tsuyoshi Sekizuka et al	for lineage analysis	already deposited
13553	Japan/PG-11757/2020	EPI_ISL_898618	2020-09-29	Asia / Japan	Asia / Japan	B.1.1.284	Pathogen Genomics Center, National Institute of Infectious Diseases	Pathogen Genomics Center, National Institute of Infectious Diseases	Tsuyoshi Sekizuka et al	for lineage analysis	already deposited
13554	Japan/PG-11758/2020	EPI_ISL_898619	2020-10-15	Asia / Japan	Asia / Japan	B.1.1.284	Pathogen Genomics Center, National Institute of Infectious Diseases	Pathogen Genomics Center, National Institute of Infectious Diseases	Tsuyoshi Sekizuka et al	for lineage analysis	already deposited
13555	Japan/PG-11759/2020	EPI_ISL_898620	2020-10-23	Asia / Japan	Asia / Japan	B.1.1.284	Pathogen Genomics Center, National Institute of Infectious Diseases	Pathogen Genomics Center, National Institute of Infectious Diseases	Tsuyoshi Sekizuka et al	for lineage analysis	already deposited
13556	Japan/PG-11760/2020	EPI_ISL_898621	2020-10-23	Asia / Japan	Asia / Japan	B.1.1.284	Pathogen Genomics Center, National Institute of Infectious Diseases	Pathogen Genomics Center, National Institute of Infectious Diseases	Tsuyoshi Sekizuka et al	for lineage analysis	already deposited
13557	Japan/PG-11761/2020	EPI_ISL_898622	2020-10-24	Asia / Japan	Asia / Japan	B.1.1.284	Pathogen Genomics Center, National Institute of Infectious Diseases	Pathogen Genomics Center, National Institute of Infectious Diseases	Tsuyoshi Sekizuka et al	for lineage analysis	already deposited
13558	Japan/PG-11762/2020	EPI_ISL_898623	2020-10-29	Asia / Japan	Asia / Japan	B.1.1.214	Pathogen Genomics Center, National Institute of Infectious Diseases	Pathogen Genomics Center, National Institute of Infectious Diseases	Tsuyoshi Sekizuka et al	for lineage analysis	already deposited
13559	Japan/PG-11763/2020	EPI_ISL_898624	2020-10-30	Asia / Japan	Asia / Japan	B.1.1.214	Pathogen Genomics Center, National Institute of Infectious Diseases	Pathogen Genomics Center, National Institute of Infectious Diseases	Tsuyoshi Sekizuka et al	for lineage analysis	already deposited
13560	Japan/PG-11764/2020	EPI_ISL_898625	2020-11-09	Asia / Japan	Asia / Japan	B.1.1.214	Pathogen Genomics Center, National Institute of Infectious Diseases	Pathogen Genomics Center, National Institute of Infectious Diseases	Tsuyoshi Sekizuka et al	for lineage analysis	already deposited
13561	Japan/PG-11765/2020	EPI_ISL_898626	2020-11-09	Asia / Japan	Asia / Japan	B.1.1.214	Pathogen Genomics Center, National Institute of Infectious Diseases	Pathogen Genomics Center, National Institute of Infectious Diseases	Tsuyoshi Sekizuka et al	for lineage analysis	already deposited
13562	Japan/PG-11766/2020	EPI_ISL_898627	2020-11-10	Asia / Japan	Asia / Japan	B.1.1.214	Pathogen Genomics Center, National Institute of Infectious Diseases	Pathogen Genomics Center, National Institute of Infectious Diseases	Tsuyoshi Sekizuka et al	for lineage analysis	already deposited
13563	Japan/PG-11767/2020	EPI_ISL_898628	2020-11-10	Asia / Japan	Asia / Japan	B.1.1.214	Pathogen Genomics Center, National Institute of Infectious Diseases	Pathogen Genomics Center, National Institute of Infectious Diseases	Tsuyoshi Sekizuka et al	for lineage analysis	already deposited
13564	Japan/PG-11768/2020	EPI_ISL_898629	2020-10-19	Asia / Japan	Asia / Japan	B.1.1.214	Pathogen Genomics Center, National Institute of Infectious Diseases	Pathogen Genomics Center, National Institute of Infectious Diseases	Tsuyoshi Sekizuka et al	for lineage analysis	already deposited
13565	Japan/PG-11769/2020	EPI_ISL_898630	2020-10-21	Asia / Japan	Asia / Japan	B.1.1	Pathogen Genomics Center, National Institute of Infectious Diseases	Pathogen Genomics Center, National Institute of Infectious Diseases	Tsuyoshi Sekizuka et al	for lineage analysis	already deposited
13566	Japan/PG-11770/2020	EPI_ISL_898631	2020-10-23	Asia / Japan	Asia / Japan	B.1.1	Pathogen Genomics Center, National Institute of Infectious Diseases	Pathogen Genomics Center, National Institute of Infectious Diseases	Tsuyoshi Sekizuka et al	for lineage analysis	already deposited
13567	Japan/PG-11771/2020	EPI_ISL_898632	2020-10-23	Asia / Japan	Asia / Japan	B.1.1.214	Pathogen Genomics Center, National Institute of Infectious Diseases	Pathogen Genomics Center, National Institute of Infectious Diseases	Tsuyoshi Sekizuka et al	for lineage analysis	already deposited
13568	Japan/PG-11772/2020	EPI_ISL_898633	2020-10-27	Asia / Japan	Asia / Japan	B.1.1.214	Pathogen Genomics Center, National Institute of Infectious Diseases	Pathogen Genomics Center, National Institute of Infectious Diseases	Tsuyoshi Sekizuka et al	for lineage analysis	already deposited
13569	Japan/PG-11773/2020	EPI_ISL_898634	2020-10-29	Asia / Japan	Asia / Japan	B.1.1.214	Pathogen Genomics Center, National Institute of Infectious Diseases	Pathogen Genomics Center, National Institute of Infectious Diseases	Tsuyoshi Sekizuka et al	for lineage analysis	already deposited
13570	Japan/PG-11774/2020	EPI_ISL_898635	2020-10-30	Asia / Japan	Asia / Japan	B.1.1.214	Pathogen Genomics Center, National Institute of Infectious Diseases	Pathogen Genomics Center, National Institute of Infectious Diseases	Tsuyoshi Sekizuka et al	for lineage analysis	already deposited
13571	Japan/PG-11775/2020	EPI_ISL_898636	2020-10-30	Asia / Japan	Asia / Japan	B.1.1.214	Pathogen Genomics Center, National Institute of Infectious Diseases	Pathogen Genomics Center, National Institute of Infectious Diseases	Tsuyoshi Sekizuka et al	for lineage analysis	already deposited
13572	Japan/PG-11776/2020	EPI_ISL_898637	2020-11-04	Asia / Japan	Asia / Japan	B.1.1.214	Pathogen Genomics Center, National Institute of Infectious Diseases	Pathogen Genomics Center, National Institute of Infectious Diseases	Tsuyoshi Sekizuka et al	for lineage analysis	already deposited
13573	Japan/PG-11777/2020	EPI_ISL_898638	2020-11-06	Asia / Japan	Asia / Japan	B.1.1.214	Pathogen Genomics Center, National Institute of Infectious Diseases	Pathogen Genomics Center, National Institute of Infectious Diseases	Tsuyoshi Sekizuka et al	for lineage analysis	already deposited
13574	Japan/PG-11778/2020	EPI_ISL_898639	2020-11-06	Asia / Japan	Asia / Japan	B.1.1.214	Pathogen Genomics Center, National Institute of Infectious Diseases	Pathogen Genomics Center, National Institute of Infectious Diseases	Tsuyoshi Sekizuka et al	for lineage analysis	already deposited
13575	Japan/PG-11779/2020	EPI_ISL_898640	2020-11-06	Asia / Japan	Asia / Japan	B.1.1.214	Pathogen Genomics Center, National Institute of Infectious Diseases	Pathogen Genomics Center, National Institute of Infectious Diseases	Tsuyoshi Sekizuka et al	for lineage analysis	already deposited
13576	Japan/PG-11780/2020	EPI_ISL_898641	2020-11-08	Asia / Japan	Asia / Japan	B.1.1.214	Pathogen Genomics Center, National Institute of Infectious Diseases	Pathogen Genomics Center, National Institute of Infectious Diseases	Tsuyoshi Sekizuka et al	for lineage analysis	already deposited
13577	Japan/PG-11781/2020	EPI_ISL_898642	2020-11-08	Asia / Japan	Asia / Japan	B.1.1.214	Pathogen Genomics Center, National Institute of Infectious Diseases	Pathogen Genomics Center, National Institute of Infectious Diseases	Tsuyoshi Sekizuka et al	for lineage analysis	already deposited
13578	Japan/PG-11782/2020	EPI_ISL_898643	2020-11-08	Asia / Japan	Asia / Japan	B.1.1.214	Pathogen Genomics Center, National Institute of Infectious Diseases	Pathogen Genomics Center, National Institute of Infectious Diseases	Tsuyoshi Sekizuka et al	for lineage analysis	already deposited
13579	Japan/PG-11783/2020	EPI_ISL_898644	2020-11-08	Asia / Japan	Asia / Japan	B.1.1.214	Pathogen Genomics Center, National Institute of Infectious Diseases	Pathogen Genomics Center, National Institute of Infectious Diseases	Tsuyoshi Sekizuka et al	for lineage analysis	already deposited
13580	Japan/PG-11784/2020	EPI_ISL_898645	2020-11-09	Asia / Japan	Asia / Japan	B.1.1.214	Pathogen Genomics Center, National Institute of Infectious Diseases	Pathogen Genomics Center, National Institute of Infectious Diseases	Tsuyoshi Sekizuka et al	for lineage analysis	already deposited
13581	Japan/PG-11785/2020	EPI_ISL_898646	2020-11-09	Asia / Japan	Asia / Japan	B.1.1.214	Pathogen Genomics Center, National Institute of Infectious Diseases	Pathogen Genomics Center, National Institute of Infectious Diseases	Tsuyoshi Sekizuka et al	for lineage analysis	already deposited
13582	Japan/PG-11786/2020	EPI_ISL_898647	2020-11-11	Asia / Japan	Asia / Japan	B.1.1.214	Pathogen Genomics Center, National Institute of Infectious Diseases	Pathogen Genomics Center, National Institute of Infectious Diseases	Tsuyoshi Sekizuka et al	for lineage analysis	already deposited
13583	Japan/PG-11787/2020	EPI_ISL_898648	2020-11-11	Asia / Japan	Asia / Japan	B.1.1.214	Pathogen Genomics Center, National Institute of Infectious Diseases	Pathogen Genomics Center, National Institute of Infectious Diseases	Tsuyoshi Sekizuka et al	for lineage analysis	already deposited
13584	Japan/PG-11788/2020	EPI_ISL_898649	2020-11-11	Asia / Japan	Asia / Japan	B.1.1.214	Pathogen Genomics Center, National Institute of Infectious Diseases	Pathogen Genomics Center, National Institute of Infectious Diseases	Tsuyoshi Sekizuka et al	for lineage analysis	already deposited
13585	Japan/PG-11789/2020	EPI_ISL_898650	2020-11-12	Asia / Japan	Asia / Japan	B.1.1.214	Pathogen Genomics Center, National Institute of Infectious Diseases	Pathogen Genomics Center, National Institute of Infectious Diseases	Tsuyoshi Sekizuka et al	for lineage analysis	already deposited
13586	Japan/PG-11790/2020	EPI_ISL_898651	2020-11-12	Asia / Japan	Asia / Japan	B.1.1.214	Pathogen Genomics Center, National Institute of Infectious Diseases	Pathogen Genomics Center, National Institute of Infectious Diseases	Tsuyoshi Sekizuka et al	for lineage analysis	already deposited
13587	Japan/PG-11791/2020	EPI_ISL_898652	2020-11-12	Asia / Japan	Asia / Japan	B.1.1.214	Pathogen Genomics Center, National Institute of Infectious Diseases	Pathogen Genomics Center, National Institute of Infectious Diseases	Tsuyoshi Sekizuka et al	for lineage analysis	already deposited
13588	Japan/PG-11792/2020	EPI_ISL_898653	2020-11-12	Asia / Japan	Asia / Japan	B.1.1.214	Pathogen Genomics Center, National Institute of Infectious Diseases	Pathogen Genomics Center, National Institute of Infectious Diseases	Tsuyoshi Sekizuka et al	for lineage analysis	already deposited
13589	Japan/PG-11793/2020	EPI_ISL_898654	2020-11-13	Asia / Japan	Asia / Japan	B.1.1.214	Pathogen Genomics Center, National Institute of Infectious Diseases	Pathogen Genomics Center, National Institute of Infectious Diseases	Tsuyoshi Sekizuka et al	for lineage analysis	already deposited
13590	Japan/PG-11794/2020	EPI_ISL_898655	2020-11-13	Asia / Japan	Asia / Japan	B.1.1.214	Pathogen Genomics Center, National Institute of Infectious Diseases	Pathogen Genomics Center, National Institute of Infectious Diseases	Tsuyoshi Sekizuka et al	for lineage analysis	already deposited
13591	Japan/PG-11795/2020	EPI_ISL_898656	2020-11-13	Asia / Japan	Asia / Japan	B.1.1.214	Pathogen Genomics Center, National Institute of Infectious Diseases	Pathogen Genomics Center, National Institute of Infectious Diseases	Tsuyoshi Sekizuka et al	for lineage analysis	already deposited
13592	Japan/PG-11796/2020	EPI_ISL_898657	2020-11-13	Asia / Japan	Asia / Japan	B.1.1.214	Pathogen Genomics Center, National Institute of Infectious Diseases	Pathogen Genomics Center, National Institute of Infectious Diseases	Tsuyoshi Sekizuka et al	for lineage analysis	already deposited
13593	Japan/PG-11797/2020	EPI_ISL_898658	2020-11-13	Asia / Japan	Asia / Japan	B.1.1.214	Pathogen Genomics Center, National Institute of Infectious Diseases	Pathogen Genomics Center, National Institute of Infectious Diseases	Tsuyoshi Sekizuka et al	for lineage analysis	already deposited
13594	Japan/PG-11798/2020	EPI_ISL_898659	2020-11-15	Asia / Japan	Asia / Japan	B.1.1.214	Pathogen Genomics Center, National Institute of Infectious Diseases	Pathogen Genomics Center, National Institute of Infectious Diseases	Tsuyoshi Sekizuka et al	for lineage analysis	already deposited
13595	Japan/PG-11799/2020	EPI_ISL_898660	2020-08-06	Asia / Japan	Asia / Japan	B.1.1.284	Pathogen Genomics Center, National Institute of Infectious Diseases	Pathogen Genomics Center, National Institute of Infectious Diseases	Tsuyoshi Sekizuka et al	for lineage analysis	already deposited
13596	Japan/PG-11800/2020	EPI_ISL_898661	2020-08-11	Asia / Japan	Asia / Japan	B.1.1.284	Pathogen Genomics Center, National Institute of Infectious Diseases	Pathogen Genomics Center, National Institute of Infectious Diseases	Tsuyoshi Sekizuka et al	for lineage analysis	already deposited
13597	Japan/PG-11801/2020	EPI_ISL_898662	2020-08-12	Asia / Japan	Asia / Japan	B.1.1.214	Pathogen Genomics Center, National Institute of Infectious Diseases	Pathogen Genomics Center, National Institute of Infectious Diseases	Tsuyoshi Sekizuka et al	for lineage analysis	already deposited
13598	Japan/PG-11802/2020	EPI_ISL_898663	2020-08-13	Asia / Japan	Asia / Japan	B.1.1.284	Pathogen Genomics Center, National Institute of Infectious Diseases	Pathogen Genomics Center, National Institute of Infectious Diseases	Tsuyoshi Sekizuka et al	for lineage analysis	already deposited
13599	Japan/PG-11803/2020	EPI_ISL_898664	2020-08-15	Asia / Japan	Asia / Japan	B.1.1.284	Pathogen Genomics Center, National Institute of Infectious Diseases	Pathogen Genomics Center, National Institute of Infectious Diseases	Tsuyoshi Sekizuka et al	for lineage analysis	already deposited
13600	Japan/PG-11804/2020	EPI_ISL_898665	2020-08-19	Asia / Japan	Asia / Japan	B.1.1.214	Pathogen Genomics Center, National Institute of Infectious Diseases	Pathogen Genomics Center, National Institute of Infectious Diseases	Tsuyoshi Sekizuka et al	for lineage analysis	already deposited
13601	Japan/PG-11805/2020	EPI_ISL_898666	2020-08-21	Asia / Japan	Asia / Japan	B.1.1.214	Pathogen Genomics Center, National Institute of Infectious Diseases	Pathogen Genomics Center, National Institute of Infectious Diseases	Tsuyoshi Sekizuka et al	for lineage analysis	already deposited
13602	Japan/PG-11806/2020	EPI_ISL_898667	2020-08-20	Asia / Japan	Asia / Japan	B.1.1.214	Pathogen Genomics Center, National Institute of Infectious Diseases	Pathogen Genomics Center, National Institute of Infectious Diseases	Tsuyoshi Sekizuka et al	for lineage analysis	already deposited
13603	Japan/PG-11807/2020	EPI_ISL_898668	2020-08-23	Asia / Japan	Asia / Japan	B.1.1.214	Pathogen Genomics Center, National Institute of Infectious Diseases	Pathogen Genomics Center, National Institute of Infectious Diseases	Tsuyoshi Sekizuka et al	for lineage analysis	already deposited
13604	Japan/PG-11808/2020	EPI_ISL_898669	2020-08-23	Asia / Japan	Asia / Japan	B.1.1.214	Pathogen Genomics Center, National Institute of Infectious Diseases	Pathogen Genomics Center, National Institute of Infectious Diseases	Tsuyoshi Sekizuka et al	for lineage analysis	already deposited
13605	Japan/PG-11809/2020	EPI_ISL_898670	2020-08-24	Asia / Japan	Asia / Japan	B.1.1.214	Pathogen Genomics Center, National Institute of Infectious Diseases	Pathogen Genomics Center, National Institute of Infectious Diseases	Tsuyoshi Sekizuka et al	for lineage analysis	already deposited
13606	Japan/PG-11810/2020	EPI_ISL_898671	2020-08-24	Asia / Japan	Asia / Japan	B.1.1.214	Pathogen Genomics Center, National Institute of Infectious Diseases	Pathogen Genomics Center, National Institute of Infectious Diseases	Tsuyoshi Sekizuka et al	for lineage analysis	already deposited
13607	Japan/PG-11811/2020	EPI_ISL_898672	2020-08-31	Asia / Japan	Asia / Japan	B.1.1.214	Pathogen Genomics Center, National Institute of Infectious Diseases	Pathogen Genomics Center, National Institute of Infectious Diseases	Tsuyoshi Sekizuka et al	for lineage analysis	already deposited
13608	Japan/PG-11812/2020	EPI_ISL_898673	2020-08-24	Asia / Japan	Asia / Japan	B.1.1.214	Pathogen Genomics Center, National Institute of Infectious Diseases	Pathogen Genomics Center, National Institute of Infectious Diseases	Tsuyoshi Sekizuka et al	for lineage analysis	already deposited
13609	Japan/PG-11813/2020	EPI_ISL_898674	2020-08-25	Asia / Japan	Asia / Japan	B.1.1.214	Pathogen Genomics Center, National Institute of Infectious Diseases	Pathogen Genomics Center, National Institute of Infectious Diseases	Tsuyoshi Sekizuka et al	for lineage analysis	already deposited
13610	Japan/PG-11814/2020	EPI_ISL_898675	2020-08-25	Asia / Japan	Asia / Japan	B.1.1.214	Pathogen Genomics Center, National Institute of Infectious Diseases	Pathogen Genomics Center, National Institute of Infectious Diseases	Tsuyoshi Sekizuka et al	for lineage analysis	already deposited
13611	Japan/PG-11815/2020	EPI_ISL_898676	2020-08-25	Asia / Japan	Asia / Japan	B.1.1.214	Pathogen Genomics Center, National Institute of Infectious Diseases	Pathogen Genomics Center, National Institute of Infectious Diseases	Tsuyoshi Sekizuka et al	for lineage analysis	already deposited
13612	Japan/PG-11816/2020	EPI_ISL_898677	2020-08-26	Asia / Japan	Asia / Japan	B.1.1.214	Pathogen Genomics Center, National Institute of Infectious Diseases	Pathogen Genomics Center, National Institute of Infectious Diseases	Tsuyoshi Sekizuka et al	for lineage analysis	already deposited
13613	Japan/PG-11817/2020	EPI_ISL_898678	2020-08-26	Asia / Japan	Asia / Japan	B.1.1.214	Pathogen Genomics Center, National Institute of Infectious Diseases	Pathogen Genomics Center, National Institute of Infectious Diseases	Tsuyoshi Sekizuka et al	for lineage analysis	already deposited
13614	Japan/PG-11818/2020	EPI_ISL_898679	2020-08-27	Asia / Japan	Asia / Japan	B.1.1.284	Pathogen Genomics Center, National Institute of Infectious Diseases	Pathogen Genomics Center, National Institute of Infectious Diseases	Tsuyoshi Sekizuka et al	for lineage analysis	already deposited
13615	Japan/PG-11820/2020	EPI_ISL_898680	2020-09-06	Asia / Japan	Asia / Japan	B.1.1.214	Pathogen Genomics Center, National Institute of Infectious Diseases	Pathogen Genomics Center, National Institute of Infectious Diseases	Tsuyoshi Sekizuka et al	for lineage analysis	already deposited
13616	Japan/PG-11822/2020	EPI_ISL_898681	2020-09-08	Asia / Japan	Asia / Japan	B.1.1.284	Pathogen Genomics Center, National Institute of Infectious Diseases	Pathogen Genomics Center, National Institute of Infectious Diseases	Tsuyoshi Sekizuka et al	for lineage analysis	already deposited
13617	Japan/PG-11827/2020	EPI_ISL_898682	2020-09-10	Asia / Japan	Asia / Japan	B.1.1.214	Pathogen Genomics Center, National Institute of Infectious Diseases	Pathogen Genomics Center, National Institute of Infectious Diseases	Tsuyoshi Sekizuka et al	for lineage analysis	already deposited
13618	Japan/PG-11828/2020	EPI_ISL_898683	2020-09-17	Asia / Japan	Asia / Japan	B.1.1.214	Pathogen Genomics Center, National Institute of Infectious Diseases	Pathogen Genomics Center, National Institute of Infectious Diseases	Tsuyoshi Sekizuka et al	for lineage analysis	already deposited
13619	Japan/PG-11829/2020	EPI_ISL_898684	2020-09-12	Asia / Japan	Asia / Japan	B.1.1.214	Pathogen Genomics Center, National Institute of Infectious Diseases	Pathogen Genomics Center, National Institute of Infectious Diseases	Tsuyoshi Sekizuka et al	for lineage analysis	already deposited
13620	Japan/PG-11830/2020	EPI_ISL_898685	2020-09-12	Asia / Japan	Asia / Japan	B.1.1	Pathogen Genomics Center, National Institute of Infectious Diseases	Pathogen Genomics Center, National Institute of Infectious Diseases	Tsuyoshi Sekizuka et al	for lineage analysis	already deposited
13621	Japan/PG-11831/2020	EPI_ISL_898686	2020-09-12	Asia / Japan	Asia / Japan	B.1.1.214	Pathogen Genomics Center, National Institute of Infectious Diseases	Pathogen Genomics Center, National Institute of Infectious Diseases	Tsuyoshi Sekizuka et al	for lineage analysis	already deposited
13622	Japan/PG-11832/2020	EPI_ISL_898687	2020-09-18	Asia / Japan	Asia / Japan	B.1.1.214	Pathogen Genomics Center, National Institute of Infectious Diseases	Pathogen Genomics Center, National Institute of Infectious Diseases	Tsuyoshi Sekizuka et al	for lineage analysis	already deposited
13623	Japan/PG-11833/2020	EPI_ISL_898688	2020-09-13	Asia / Japan	Asia / Japan	B.1.1.214	Pathogen Genomics Center, National Institute of Infectious Diseases	Pathogen Genomics Center, National Institute of Infectious Diseases	Tsuyoshi Sekizuka et al	for lineage analysis	already deposited
13624	Japan/PG-11834/2020	EPI_ISL_898689	2020-09-19	Asia / Japan	Asia / Japan	B.1.1.214	Pathogen Genomics Center, National Institute of Infectious Diseases	Pathogen Genomics Center, National Institute of Infectious Diseases	Tsuyoshi Sekizuka et al	for lineage analysis	already deposited
13625	Japan/PG-11835/2020	EPI_ISL_898690	2020-09-19	Asia / Japan	Asia / Japan	B.1.1.214	Pathogen Genomics Center, National Institute of Infectious Diseases	Pathogen Genomics Center, National Institute of Infectious Diseases	Tsuyoshi Sekizuka et al	for lineage analysis	already deposited
13626	Japan/PG-11836/2020	EPI_ISL_898691	2020-09-19	Asia / Japan	Asia / Japan	B.1.1.214	Pathogen Genomics Center, National Institute of Infectious Diseases	Pathogen Genomics Center, National Institute of Infectious Diseases	Tsuyoshi Sekizuka et al	for lineage analysis	already deposited
13627	Japan/PG-11837/2020	EPI_ISL_898692	2020-09-22	Asia / Japan	Asia / Japan	B.1.1.214	Pathogen Genomics Center, National Institute of Infectious Diseases	Pathogen Genomics Center, National Institute of Infectious Diseases	Tsuyoshi Sekizuka et al	for lineage analysis	already deposited
13628	Japan/PG-11838/2020	EPI_ISL_898693	2020-09-22	Asia / Japan	Asia / Japan	B.1.1.214	Pathogen Genomics Center, National Institute of Infectious Diseases	Pathogen Genomics Center, National Institute of Infectious Diseases	Tsuyoshi Sekizuka et al	for lineage analysis	already deposited
13629	Japan/PG-11839/2020	EPI_ISL_898694	2020-09-22	Asia / Japan	Asia / Japan	B.1.1.214	Pathogen Genomics Center, National Institute of Infectious Diseases	Pathogen Genomics Center, National Institute of Infectious Diseases	Tsuyoshi Sekizuka et al	for lineage analysis	already deposited
13630	Japan/PG-11840/2020	EPI_ISL_898695	2020-09-25	Asia / Japan	Asia / Japan	B.1.1.284	Pathogen Genomics Center, National Institute of Infectious Diseases	Pathogen Genomics Center, National Institute of Infectious Diseases	Tsuyoshi Sekizuka et al	for lineage analysis	already deposited
13631	Japan/PG-11841/2020	EPI_ISL_898696	2020-10-05	Asia / Japan	Asia / Japan	B.1.1.284	Pathogen Genomics Center, National Institute of Infectious Diseases	Pathogen Genomics Center, National Institute of Infectious Diseases	Tsuyoshi Sekizuka et al	for lineage analysis	already deposited
13632	Japan/PG-11842/2020	EPI_ISL_898697	2020-10-07	Asia / Japan	Asia / Japan	B.1.1.284	Pathogen Genomics Center, National Institute of Infectious Diseases	Pathogen Genomics Center, National Institute of Infectious Diseases	Tsuyoshi Sekizuka et al	for lineage analysis	already deposited
13633	Japan/PG-11843/2020	EPI_ISL_898698	2020-10-06	Asia / Japan	Asia / Japan	B.1.1.284	Pathogen Genomics Center, National Institute of Infectious Diseases	Pathogen Genomics Center, National Institute of Infectious Diseases	Tsuyoshi Sekizuka et al	for lineage analysis	already deposited
13634	Japan/PG-11844/2020	EPI_ISL_898699	2020-10-07	Asia / Japan	Asia / Japan	B.1.1.214	Pathogen Genomics Center, National Institute of Infectious Diseases	Pathogen Genomics Center, National Institute of Infectious Diseases	Tsuyoshi Sekizuka et al	for lineage analysis	already deposited
13635	Japan/PG-11845/2020	EPI_ISL_898700	2020-10-13	Asia / Japan	Asia / Japan	B.1.1.284	Pathogen Genomics Center, National Institute of Infectious Diseases	Pathogen Genomics Center, National Institute of Infectious Diseases	Tsuyoshi Sekizuka et al	for lineage analysis	already deposited
13636	Japan/PG-11846/2020	EPI_ISL_898701	2020-10-14	Asia / Japan	Asia / Japan	B.1.1.284	Pathogen Genomics Center, National Institute of Infectious Diseases	Pathogen Genomics Center, National Institute of Infectious Diseases	Tsuyoshi Sekizuka et al	for lineage analysis	already deposited
13637	Japan/PG-11847/2020	EPI_ISL_898702	2020-10-14	Asia / Japan	Asia / Japan	B.1.1.284	Pathogen Genomics Center, National Institute of Infectious Diseases	Pathogen Genomics Center, National Institute of Infectious Diseases	Tsuyoshi Sekizuka et al	for lineage analysis	already deposited
13638	Japan/PG-11848/2020	EPI_ISL_898703	2020-10-14	Asia / Japan	Asia / Japan	B.1.1.284	Pathogen Genomics Center, National Institute of Infectious Diseases	Pathogen Genomics Center, National Institute of Infectious Diseases	Tsuyoshi Sekizuka et al	for lineage analysis	already deposited
13639	Japan/PG-11849/2020	EPI_ISL_898704	2020-10-15	Asia / Japan	Asia / Japan	B.1.1.284	Pathogen Genomics Center, National Institute of Infectious Diseases	Pathogen Genomics Center, National Institute of Infectious Diseases	Tsuyoshi Sekizuka et al	for lineage analysis	already deposited
13640	Japan/PG-11850/2020	EPI_ISL_898705	2020-10-15	Asia / Japan	Asia / Japan	B.1.1.284	Pathogen Genomics Center, National Institute of Infectious Diseases	Pathogen Genomics Center, National Institute of Infectious Diseases	Tsuyoshi Sekizuka et al	for lineage analysis	already deposited
13641	Japan/PG-11851/2020	EPI_ISL_898706	2020-10-16	Asia / Japan	Asia / Japan	B.1.1.284	Pathogen Genomics Center, National Institute of Infectious Diseases	Pathogen Genomics Center, National Institute of Infectious Diseases	Tsuyoshi Sekizuka et al	for lineage analysis	already deposited
13642	Japan/PG-11852/2020	EPI_ISL_898707	2020-10-22	Asia / Japan	Asia / Japan	B.1.1.284	Pathogen Genomics Center, National Institute of Infectious Diseases	Pathogen Genomics Center, National Institute of Infectious Diseases	Tsuyoshi Sekizuka et al	for lineage analysis	already deposited
13643	Japan/PG-11853/2020	EPI_ISL_898708	2020-10-29	Asia / Japan	Asia / Japan	B.1.1.214	Pathogen Genomics Center, National Institute of Infectious Diseases	Pathogen Genomics Center, National Institute of Infectious Diseases	Tsuyoshi Sekizuka et al	for lineage analysis	already deposited
13644	Japan/PG-11854/2020	EPI_ISL_898709	2020-11-04	Asia / Japan	Asia / Japan	B.1.1.284	Pathogen Genomics Center, National Institute of Infectious Diseases	Pathogen Genomics Center, National Institute of Infectious Diseases	Tsuyoshi Sekizuka et al	for lineage analysis	already deposited
13645	Japan/PG-11855/2020	EPI_ISL_898710	2020-11-06	Asia / Japan	Asia / Japan	B.1.1.284	Pathogen Genomics Center, National Institute of Infectious Diseases	Pathogen Genomics Center, National Institute of Infectious Diseases	Tsuyoshi Sekizuka et al	for lineage analysis	already deposited
13646	Japan/PG-11877/2020	EPI_ISL_898711	2020-11-16	Asia / Japan	Asia / Japan	B.1.1.284	Department of Infectious Diseases, Kobe Institute of Health	Pathogen Genomics Center, National Institute of Infectious Diseases	Tsuyoshi Sekizuka et al	for lineage analysis	already deposited
13647	Japan/PG-11878/2020	EPI_ISL_898712	2020-11-13	Asia / Japan	Asia / Japan	B.1.1.214	Department of Infectious Diseases, Kobe Institute of Health	Pathogen Genomics Center, National Institute of Infectious Diseases	Tsuyoshi Sekizuka et al	for lineage analysis	already deposited
13648	Japan/PG-11879/2020	EPI_ISL_898713	2020-11-13	Asia / Japan	Asia / Japan	B.1.1.214	Department of Infectious Diseases, Kobe Institute of Health	Pathogen Genomics Center, National Institute of Infectious Diseases	Tsuyoshi Sekizuka et al	for lineage analysis	already deposited
13649	Japan/PG-11880/2020	EPI_ISL_898714	2020-11-13	Asia / Japan	Asia / Japan	B.1.1.214	Department of Infectious Diseases, Kobe Institute of Health	Pathogen Genomics Center, National Institute of Infectious Diseases	Tsuyoshi Sekizuka et al	for lineage analysis	already deposited
13650	Japan/PG-11881/2020	EPI_ISL_898715	2020-11-15	Asia / Japan	Asia / Japan	B.1.1.214	Department of Infectious Diseases, Kobe Institute of Health	Pathogen Genomics Center, National Institute of Infectious Diseases	Tsuyoshi Sekizuka et al	for lineage analysis	already deposited
13651	Japan/PG-11882/2020	EPI_ISL_898716	2020-11-12	Asia / Japan	Asia / Japan	B.1.1.214	Department of Infectious Diseases, Kobe Institute of Health	Pathogen Genomics Center, National Institute of Infectious Diseases	Tsuyoshi Sekizuka et al	for lineage analysis	already deposited
13652	Japan/PG-11883/2020	EPI_ISL_898717	2020-11-12	Asia / Japan	Asia / Japan	B.1.1.214	Department of Infectious Diseases, Kobe Institute of Health	Pathogen Genomics Center, National Institute of Infectious Diseases	Tsuyoshi Sekizuka et al	for lineage analysis	already deposited
13653	Japan/PG-11884/2020	EPI_ISL_898718	2020-11-16	Asia / Japan	Asia / Japan	B.1.1.214	Department of Infectious Diseases, Kobe Institute of Health	Pathogen Genomics Center, National Institute of Infectious Diseases	Tsuyoshi Sekizuka et al	for lineage analysis	already deposited
13654	Japan/PG-11885/2020	EPI_ISL_898719	2020-11-16	Asia / Japan	Asia / Japan	B.1.1.214	Department of Infectious Diseases, Kobe Institute of Health	Pathogen Genomics Center, National Institute of Infectious Diseases	Tsuyoshi Sekizuka et al	for lineage analysis	already deposited
13655	Japan/PG-11886/2020	EPI_ISL_898720	2020-11-16	Asia / Japan	Asia / Japan	B.1.1.214	Department of Infectious Diseases, Kobe Institute of Health	Pathogen Genomics Center, National Institute of Infectious Diseases	Tsuyoshi Sekizuka et al	for lineage analysis	already deposited
13656	Japan/PG-11887/2020	EPI_ISL_898721	2020-11-16	Asia / Japan	Asia / Japan	B.1.1.214	Department of Infectious Diseases, Kobe Institute of Health	Pathogen Genomics Center, National Institute of Infectious Diseases	Tsuyoshi Sekizuka et al	for lineage analysis	already deposited
13657	Japan/PG-11888/2020	EPI_ISL_898722	2020-11-16	Asia / Japan	Asia / Japan	B.1.1.284	Department of Infectious Diseases, Kobe Institute of Health	Pathogen Genomics Center, National Institute of Infectious Diseases	Tsuyoshi Sekizuka et al	for lineage analysis	already deposited
13658	Japan/PG-11889/2020	EPI_ISL_898723	2020-11-16	Asia / Japan	Asia / Japan	B.1.1.214	Department of Infectious Diseases, Kobe Institute of Health	Pathogen Genomics Center, National Institute of Infectious Diseases	Tsuyoshi Sekizuka et al	for lineage analysis	already deposited
13659	Japan/PG-11890/2020	EPI_ISL_898724	2020-11-16	Asia / Japan	Asia / Japan	B.1.1.214	Department of Infectious Diseases, Kobe Institute of Health	Pathogen Genomics Center, National Institute of Infectious Diseases	Tsuyoshi Sekizuka et al	for lineage analysis	already deposited
13660	Japan/PG-11891/2020	EPI_ISL_898725	2020-11-16	Asia / Japan	Asia / Japan	B.1.1.214	Department of Infectious Diseases, Kobe Institute of Health	Pathogen Genomics Center, National Institute of Infectious Diseases	Tsuyoshi Sekizuka et al	for lineage analysis	already deposited
13661	Japan/PG-11892/2020	EPI_ISL_898726	2020-11-16	Asia / Japan	Asia / Japan	B.1.1	Department of Infectious Diseases, Kobe Institute of Health	Pathogen Genomics Center, National Institute of Infectious Diseases	Tsuyoshi Sekizuka et al	for lineage analysis	already deposited
13662	Japan/PG-11893/2020	EPI_ISL_898727	2020-11-16	Asia / Japan	Asia / Japan	B.1.1	Department of Infectious Diseases, Kobe Institute of Health	Pathogen Genomics Center, National Institute of Infectious Diseases	Tsuyoshi Sekizuka et al	for lineage analysis	already deposited
13663	Japan/PG-11894/2020	EPI_ISL_898728	2020-11-16	Asia / Japan	Asia / Japan	B.1.1.214	Department of Infectious Diseases, Kobe Institute of Health	Pathogen Genomics Center, National Institute of Infectious Diseases	Tsuyoshi Sekizuka et al	for lineage analysis	already deposited
13664	Japan/PG-11895/2020	EPI_ISL_898729	2020-11-17	Asia / Japan	Asia / Japan	B.1.1.214	Department of Infectious Diseases, Kobe Institute of Health	Pathogen Genomics Center, National Institute of Infectious Diseases	Tsuyoshi Sekizuka et al	for lineage analysis	already deposited
13665	Japan/PG-11896/2020	EPI_ISL_898730	2020-11-17	Asia / Japan	Asia / Japan	B.1.1.214	Department of Infectious Diseases, Kobe Institute of Health	Pathogen Genomics Center, National Institute of Infectious Diseases	Tsuyoshi Sekizuka et al	for lineage analysis	already deposited
13666	Japan/PG-11897/2020	EPI_ISL_898731	2020-11-17	Asia / Japan	Asia / Japan	B.1.1.214	Department of Infectious Diseases, Kobe Institute of Health	Pathogen Genomics Center, National Institute of Infectious Diseases	Tsuyoshi Sekizuka et al	for lineage analysis	already deposited
13667	Japan/PG-11898/2020	EPI_ISL_898732	2020-11-17	Asia / Japan	Asia / Japan	B.1.1.214	Department of Infectious Diseases, Kobe Institute of Health	Pathogen Genomics Center, National Institute of Infectious Diseases	Tsuyoshi Sekizuka et al	for lineage analysis	already deposited
13668	Japan/PG-11899/2020	EPI_ISL_898733	2020-11-17	Asia / Japan	Asia / Japan	B.1.1.214	Department of Infectious Diseases, Kobe Institute of Health	Pathogen Genomics Center, National Institute of Infectious Diseases	Tsuyoshi Sekizuka et al	for lineage analysis	already deposited
13669	Japan/PG-11900/2020	EPI_ISL_898734	2020-11-17	Asia / Japan	Asia / Japan	B.1.1.214	Department of Infectious Diseases, Kobe Institute of Health	Pathogen Genomics Center, National Institute of Infectious Diseases	Tsuyoshi Sekizuka et al	for lineage analysis	already deposited
13670	Japan/PG-11901/2020	EPI_ISL_898735	2020-11-17	Asia / Japan	Asia / Japan	B.1.1.214	Department of Infectious Diseases, Kobe Institute of Health	Pathogen Genomics Center, National Institute of Infectious Diseases	Tsuyoshi Sekizuka et al	for lineage analysis	already deposited
13671	Japan/PG-11902/2020	EPI_ISL_898736	2020-11-19	Asia / Japan	Asia / Japan	B.1.1.214	Department of Infectious Diseases, Kobe Institute of Health	Pathogen Genomics Center, National Institute of Infectious Diseases	Tsuyoshi Sekizuka et al	for lineage analysis	already deposited
13672	Japan/PG-11903/2020	EPI_ISL_898737	2020-11-19	Asia / Japan	Asia / Japan	B.1.1.214	Department of Infectious Diseases, Kobe Institute of Health	Pathogen Genomics Center, National Institute of Infectious Diseases	Tsuyoshi Sekizuka et al	for lineage analysis	already deposited
13673	Japan/PG-11904/2020	EPI_ISL_898738	2020-11-19	Asia / Japan	Asia / Japan	B.1.1.214	Department of Infectious Diseases, Kobe Institute of Health	Pathogen Genomics Center, National Institute of Infectious Diseases	Tsuyoshi Sekizuka et al	for lineage analysis	already deposited
13674	Japan/PG-11905/2020	EPI_ISL_898739	2020-11-19	Asia / Japan	Asia / Japan	B.1.1.214	Department of Infectious Diseases, Kobe Institute of Health	Pathogen Genomics Center, National Institute of Infectious Diseases	Tsuyoshi Sekizuka et al	for lineage analysis	already deposited
13675	Japan/PG-11906/2020	EPI_ISL_898740	2020-11-19	Asia / Japan	Asia / Japan	B.1.1.214	Department of Infectious Diseases, Kobe Institute of Health	Pathogen Genomics Center, National Institute of Infectious Diseases	Tsuyoshi Sekizuka et al	for lineage analysis	already deposited
13676	Japan/PG-11907/2020	EPI_ISL_898741	2020-11-19	Asia / Japan	Asia / Japan	B.1.1.214	Department of Infectious Diseases, Kobe Institute of Health	Pathogen Genomics Center, National Institute of Infectious Diseases	Tsuyoshi Sekizuka et al	for lineage analysis	already deposited
13677	Japan/PG-11911/2020	EPI_ISL_898742	2020-11-19	Asia / Japan	Asia / Japan	B.1.1.214	Department of Infectious Diseases, Kobe Institute of Health	Pathogen Genomics Center, National Institute of Infectious Diseases	Tsuyoshi Sekizuka et al	for lineage analysis	already deposited
13678	Japan/PG-11912/2020	EPI_ISL_898743	2020-11-19	Asia / Japan	Asia / Japan	B.1.1.214	Department of Infectious Diseases, Kobe Institute of Health	Pathogen Genomics Center, National Institute of Infectious Diseases	Tsuyoshi Sekizuka et al	for lineage analysis	already deposited
13679	Japan/PG-11913/2020	EPI_ISL_898744	2020-11-19	Asia / Japan	Asia / Japan	B.1.1.214	Department of Infectious Diseases, Kobe Institute of Health	Pathogen Genomics Center, National Institute of Infectious Diseases	Tsuyoshi Sekizuka et al	for lineage analysis	already deposited
13680	Japan/PG-11914/2020	EPI_ISL_898745	2020-11-20	Asia / Japan	Asia / Japan	B.1.1.214	Department of Infectious Diseases, Kobe Institute of Health	Pathogen Genomics Center, National Institute of Infectious Diseases	Tsuyoshi Sekizuka et al	for lineage analysis	already deposited
13681	Japan/PG-11915/2020	EPI_ISL_898746	2020-11-20	Asia / Japan	Asia / Japan	B.1.1.214	Department of Infectious Diseases, Kobe Institute of Health	Pathogen Genomics Center, National Institute of Infectious Diseases	Tsuyoshi Sekizuka et al	for lineage analysis	already deposited
13682	Japan/PG-11916/2020	EPI_ISL_898747	2020-11-20	Asia / Japan	Asia / Japan	B.1.1	Department of Infectious Diseases, Kobe Institute of Health	Pathogen Genomics Center, National Institute of Infectious Diseases	Tsuyoshi Sekizuka et al	for lineage analysis	already deposited
13683	Japan/PG-11917/2020	EPI_ISL_898748	2020-11-20	Asia / Japan	Asia / Japan	B.1.1.214	Department of Infectious Diseases, Kobe Institute of Health	Pathogen Genomics Center, National Institute of Infectious Diseases	Tsuyoshi Sekizuka et al	for lineage analysis	already deposited
13684	Japan/PG-11918/2020	EPI_ISL_898749	2020-11-20	Asia / Japan	Asia / Japan	B.1.1.214	Department of Infectious Diseases, Kobe Institute of Health	Pathogen Genomics Center, National Institute of Infectious Diseases	Tsuyoshi Sekizuka et al	for lineage analysis	already deposited
13685	Japan/PG-11919/2020	EPI_ISL_898750	2020-11-20	Asia / Japan	Asia / Japan	B.1.1.214	Department of Infectious Diseases, Kobe Institute of Health	Pathogen Genomics Center, National Institute of Infectious Diseases	Tsuyoshi Sekizuka et al	for lineage analysis	already deposited
13686	Japan/PG-11920/2020	EPI_ISL_898751	2020-11-20	Asia / Japan	Asia / Japan	B.1.1.284	Department of Infectious Diseases, Kobe Institute of Health	Pathogen Genomics Center, National Institute of Infectious Diseases	Tsuyoshi Sekizuka et al	for lineage analysis	already deposited
13687	Japan/PG-11921/2020	EPI_ISL_898752	2020-11-20	Asia / Japan	Asia / Japan	B.1.1.284	Department of Infectious Diseases, Kobe Institute of Health	Pathogen Genomics Center, National Institute of Infectious Diseases	Tsuyoshi Sekizuka et al	for lineage analysis	already deposited
13688	Japan/PG-11922/2020	EPI_ISL_898753	2020-11-21	Asia / Japan	Asia / Japan	B.1.1.214	Department of Infectious Diseases, Kobe Institute of Health	Pathogen Genomics Center, National Institute of Infectious Diseases	Tsuyoshi Sekizuka et al	for lineage analysis	already deposited
13689	Japan/PG-11923/2020	EPI_ISL_898754	2020-11-21	Asia / Japan	Asia / Japan	B.1.1.214	Department of Infectious Diseases, Kobe Institute of Health	Pathogen Genomics Center, National Institute of Infectious Diseases	Tsuyoshi Sekizuka et al	for lineage analysis	already deposited
13690	Japan/PG-11924/2020	EPI_ISL_898755	2020-11-21	Asia / Japan	Asia / Japan	B.1.1.214	Department of Infectious Diseases, Kobe Institute of Health	Pathogen Genomics Center, National Institute of Infectious Diseases	Tsuyoshi Sekizuka et al	for lineage analysis	already deposited
13691	Japan/PG-11925/2020	EPI_ISL_898756	2020-11-21	Asia / Japan	Asia / Japan	B.1.1.284	Department of Infectious Diseases, Kobe Institute of Health	Pathogen Genomics Center, National Institute of Infectious Diseases	Tsuyoshi Sekizuka et al	for lineage analysis	already deposited
13692	Japan/PG-11926/2020	EPI_ISL_898757	2020-11-21	Asia / Japan	Asia / Japan	B.1.1.284	Department of Infectious Diseases, Kobe Institute of Health	Pathogen Genomics Center, National Institute of Infectious Diseases	Tsuyoshi Sekizuka et al	for lineage analysis	already deposited
13693	Japan/PG-11927/2020	EPI_ISL_898758	2020-11-21	Asia / Japan	Asia / Japan	B.1.1.214	Department of Infectious Diseases, Kobe Institute of Health	Pathogen Genomics Center, National Institute of Infectious Diseases	Tsuyoshi Sekizuka et al	for lineage analysis	already deposited
13694	Japan/PG-11928/2020	EPI_ISL_898759	2020-11-21	Asia / Japan	Asia / Japan	B.1.1.214	Department of Infectious Diseases, Kobe Institute of Health	Pathogen Genomics Center, National Institute of Infectious Diseases	Tsuyoshi Sekizuka et al	for lineage analysis	already deposited
13695	Japan/PG-11929/2020	EPI_ISL_898760	2020-11-21	Asia / Japan	Asia / Japan	B.1.1.214	Department of Infectious Diseases, Kobe Institute of Health	Pathogen Genomics Center, National Institute of Infectious Diseases	Tsuyoshi Sekizuka et al	for lineage analysis	already deposited
13696	Japan/PG-11930/2020	EPI_ISL_898761	2020-11-21	Asia / Japan	Asia / Japan	B.1.1.214	Department of Infectious Diseases, Kobe Institute of Health	Pathogen Genomics Center, National Institute of Infectious Diseases	Tsuyoshi Sekizuka et al	for lineage analysis	already deposited
13697	Japan/PG-11931/2020	EPI_ISL_898762	2020-11-21	Asia / Japan	Asia / Japan	B.1.1.214	Department of Infectious Diseases, Kobe Institute of Health	Pathogen Genomics Center, National Institute of Infectious Diseases	Tsuyoshi Sekizuka et al	for lineage analysis	already deposited
13698	Japan/PG-11932/2020	EPI_ISL_898763	2020-11-21	Asia / Japan	Asia / Japan	B.1.1.214	Department of Infectious Diseases, Kobe Institute of Health	Pathogen Genomics Center, National Institute of Infectious Diseases	Tsuyoshi Sekizuka et al	for lineage analysis	already deposited
13699	Japan/PG-11933/2020	EPI_ISL_898764	2020-11-21	Asia / Japan	Asia / Japan	B.1.1.214	Department of Infectious Diseases, Kobe Institute of Health	Pathogen Genomics Center, National Institute of Infectious Diseases	Tsuyoshi Sekizuka et al	for lineage analysis	already deposited
13700	Japan/PG-11934/2020	EPI_ISL_898765	2020-11-21	Asia / Japan	Asia / Japan	B.1.1.214	Department of Infectious Diseases, Kobe Institute of Health	Pathogen Genomics Center, National Institute of Infectious Diseases	Tsuyoshi Sekizuka et al	for lineage analysis	already deposited
13701	Japan/PG-11935/2020	EPI_ISL_898766	2020-11-22	Asia / Japan	Asia / Japan	B.1.1.284	Department of Infectious Diseases, Kobe Institute of Health	Pathogen Genomics Center, National Institute of Infectious Diseases	Tsuyoshi Sekizuka et al	for lineage analysis	already deposited
13702	Japan/PG-11936/2020	EPI_ISL_898767	2020-11-22	Asia / Japan	Asia / Japan	B.1.1.284	Department of Infectious Diseases, Kobe Institute of Health	Pathogen Genomics Center, National Institute of Infectious Diseases	Tsuyoshi Sekizuka et al	for lineage analysis	already deposited
13703	Japan/PG-11937/2020	EPI_ISL_898768	2020-11-22	Asia / Japan	Asia / Japan	B.1.1.214	Department of Infectious Diseases, Kobe Institute of Health	Pathogen Genomics Center, National Institute of Infectious Diseases	Tsuyoshi Sekizuka et al	for lineage analysis	already deposited
13704	Japan/PG-11938/2020	EPI_ISL_898769	2020-11-22	Asia / Japan	Asia / Japan	B.1.1	Department of Infectious Diseases, Kobe Institute of Health	Pathogen Genomics Center, National Institute of Infectious Diseases	Tsuyoshi Sekizuka et al	for lineage analysis	already deposited
13705	Japan/PG-11939/2020	EPI_ISL_898770	2020-11-22	Asia / Japan	Asia / Japan	B.1.1.214	Department of Infectious Diseases, Kobe Institute of Health	Pathogen Genomics Center, National Institute of Infectious Diseases	Tsuyoshi Sekizuka et al	for lineage analysis	already deposited
13706	Japan/PG-11940/2020	EPI_ISL_898771	2020-11-22	Asia / Japan	Asia / Japan	B.1.1.214	Department of Infectious Diseases, Kobe Institute of Health	Pathogen Genomics Center, National Institute of Infectious Diseases	Tsuyoshi Sekizuka et al	for lineage analysis	already deposited
13707	Japan/PG-11941/2020	EPI_ISL_898772	2020-11-22	Asia / Japan	Asia / Japan	B.1.1.214	Department of Infectious Diseases, Kobe Institute of Health	Pathogen Genomics Center, National Institute of Infectious Diseases	Tsuyoshi Sekizuka et al	for lineage analysis	already deposited
13708	Japan/PG-11942/2020	EPI_ISL_898773	2020-11-22	Asia / Japan	Asia / Japan	B.1.1.214	Department of Infectious Diseases, Kobe Institute of Health	Pathogen Genomics Center, National Institute of Infectious Diseases	Tsuyoshi Sekizuka et al	for lineage analysis	already deposited
13709	Japan/PG-11943/2020	EPI_ISL_898774	2020-11-22	Asia / Japan	Asia / Japan	B.1.1.214	Department of Infectious Diseases, Kobe Institute of Health	Pathogen Genomics Center, National Institute of Infectious Diseases	Tsuyoshi Sekizuka et al	for lineage analysis	already deposited
13710	Japan/PG-11944/2020	EPI_ISL_898775	2020-11-22	Asia / Japan	Asia / Japan	B.1.1.214	Department of Infectious Diseases, Kobe Institute of Health	Pathogen Genomics Center, National Institute of Infectious Diseases	Tsuyoshi Sekizuka et al	for lineage analysis	already deposited
13711	Japan/PG-11945/2020	EPI_ISL_898776	2020-11-22	Asia / Japan	Asia / Japan	B.1.1.214	Department of Infectious Diseases, Kobe Institute of Health	Pathogen Genomics Center, National Institute of Infectious Diseases	Tsuyoshi Sekizuka et al	for lineage analysis	already deposited
13712	Japan/PG-11946/2020	EPI_ISL_898777	2020-11-22	Asia / Japan	Asia / Japan	B.1.1.214	Department of Infectious Diseases, Kobe Institute of Health	Pathogen Genomics Center, National Institute of Infectious Diseases	Tsuyoshi Sekizuka et al	for lineage analysis	already deposited
13713	Japan/PG-11947/2020	EPI_ISL_898778	2020-11-22	Asia / Japan	Asia / Japan	B.1.1.214	Department of Infectious Diseases, Kobe Institute of Health	Pathogen Genomics Center, National Institute of Infectious Diseases	Tsuyoshi Sekizuka et al	for lineage analysis	already deposited
13714	Japan/PG-11948/2020	EPI_ISL_898779	2020-11-22	Asia / Japan	Asia / Japan	B.1.1.214	Department of Infectious Diseases, Kobe Institute of Health	Pathogen Genomics Center, National Institute of Infectious Diseases	Tsuyoshi Sekizuka et al	for lineage analysis	already deposited
13715	Japan/PG-11949/2020	EPI_ISL_898780	2020-11-23	Asia / Japan	Asia / Japan	B.1.1.214	Department of Infectious Diseases, Kobe Institute of Health	Pathogen Genomics Center, National Institute of Infectious Diseases	Tsuyoshi Sekizuka et al	for lineage analysis	already deposited
13716	Japan/PG-11950/2020	EPI_ISL_898781	2020-11-23	Asia / Japan	Asia / Japan	B.1.1.214	Department of Infectious Diseases, Kobe Institute of Health	Pathogen Genomics Center, National Institute of Infectious Diseases	Tsuyoshi Sekizuka et al	for lineage analysis	already deposited
13717	Japan/PG-11951/2020	EPI_ISL_898782	2020-11-23	Asia / Japan	Asia / Japan	B.1.1.214	Department of Infectious Diseases, Kobe Institute of Health	Pathogen Genomics Center, National Institute of Infectious Diseases	Tsuyoshi Sekizuka et al	for lineage analysis	already deposited
13718	Japan/PG-11952/2020	EPI_ISL_898783	2020-11-23	Asia / Japan	Asia / Japan	B.1.1.214	Department of Infectious Diseases, Kobe Institute of Health	Pathogen Genomics Center, National Institute of Infectious Diseases	Tsuyoshi Sekizuka et al	for lineage analysis	already deposited
13719	Japan/PG-11953/2020	EPI_ISL_898784	2020-11-18	Asia / Japan	Asia / Japan	B.1.1.214	Department of Infectious Diseases, Kobe Institute of Health	Pathogen Genomics Center, National Institute of Infectious Diseases	Tsuyoshi Sekizuka et al	for lineage analysis	already deposited
13720	Japan/PG-11954/2020	EPI_ISL_898785	2020-11-18	Asia / Japan	Asia / Japan	B.1.1.284	Department of Infectious Diseases, Kobe Institute of Health	Pathogen Genomics Center, National Institute of Infectious Diseases	Tsuyoshi Sekizuka et al	for lineage analysis	already deposited
13721	Japan/PG-11955/2020	EPI_ISL_898786	2020-11-18	Asia / Japan	Asia / Japan	B.1.1	Department of Infectious Diseases, Kobe Institute of Health	Pathogen Genomics Center, National Institute of Infectious Diseases	Tsuyoshi Sekizuka et al	for lineage analysis	already deposited
13722	Japan/PG-11956/2020	EPI_ISL_898787	2020-11-17	Asia / Japan	Asia / Japan	B.1.1.214	Department of Infectious Diseases, Kobe Institute of Health	Pathogen Genomics Center, National Institute of Infectious Diseases	Tsuyoshi Sekizuka et al	for lineage analysis	already deposited
13723	Japan/PG-11957/2020	EPI_ISL_898788	2020-11-18	Asia / Japan	Asia / Japan	B.1.1.284	Department of Infectious Diseases, Kobe Institute of Health	Pathogen Genomics Center, National Institute of Infectious Diseases	Tsuyoshi Sekizuka et al	for lineage analysis	already deposited
13724	Japan/PG-11958/2020	EPI_ISL_898789	2020-11-18	Asia / Japan	Asia / Japan	B.1.346	Department of Infectious Diseases, Kobe Institute of Health	Pathogen Genomics Center, National Institute of Infectious Diseases	Tsuyoshi Sekizuka et al	for lineage analysis	already deposited
13725	Japan/PG-11959/2020	EPI_ISL_898790	2020-11-18	Asia / Japan	Asia / Japan	B.1.1.214	Department of Infectious Diseases, Kobe Institute of Health	Pathogen Genomics Center, National Institute of Infectious Diseases	Tsuyoshi Sekizuka et al	for lineage analysis	already deposited
13726	Japan/PG-11960/2020	EPI_ISL_898791	2020-11-18	Asia / Japan	Asia / Japan	B.1.1.214	Department of Infectious Diseases, Kobe Institute of Health	Pathogen Genomics Center, National Institute of Infectious Diseases	Tsuyoshi Sekizuka et al	for lineage analysis	already deposited
13727	Japan/PG-11961/2020	EPI_ISL_898792	2020-11-18	Asia / Japan	Asia / Japan	B.1.1	Department of Infectious Diseases, Kobe Institute of Health	Pathogen Genomics Center, National Institute of Infectious Diseases	Tsuyoshi Sekizuka et al	for lineage analysis	already deposited
13728	Japan/PG-11962/2020	EPI_ISL_898793	2020-11-18	Asia / Japan	Asia / Japan	B.1.1.214	Department of Infectious Diseases, Kobe Institute of Health	Pathogen Genomics Center, National Institute of Infectious Diseases	Tsuyoshi Sekizuka et al	for lineage analysis	already deposited
13729	Japan/PG-11963/2020	EPI_ISL_898794	2020-11-18	Asia / Japan	Asia / Japan	B.1.1	Department of Infectious Diseases, Kobe Institute of Health	Pathogen Genomics Center, National Institute of Infectious Diseases	Tsuyoshi Sekizuka et al	for lineage analysis	already deposited
13730	Japan/PG-11964/2020	EPI_ISL_898795	2020-11-19	Asia / Japan	Asia / Japan	B.1.1	Department of Infectious Diseases, Kobe Institute of Health	Pathogen Genomics Center, National Institute of Infectious Diseases	Tsuyoshi Sekizuka et al	for lineage analysis	already deposited
13731	Japan/PG-11965/2020	EPI_ISL_898796	2020-11-19	Asia / Japan	Asia / Japan	B.1.1.214	Department of Infectious Diseases, Kobe Institute of Health	Pathogen Genomics Center, National Institute of Infectious Diseases	Tsuyoshi Sekizuka et al	for lineage analysis	already deposited
13732	Japan/PG-11966/2020	EPI_ISL_898797	2020-11-18	Asia / Japan	Asia / Japan	B.1.1.214	Department of Infectious Diseases, Kobe Institute of Health	Pathogen Genomics Center, National Institute of Infectious Diseases	Tsuyoshi Sekizuka et al	for lineage analysis	already deposited
13733	Japan/PG-11967/2020	EPI_ISL_898798	2020-11-18	Asia / Japan	Asia / Japan	B.1.1.214	Department of Infectious Diseases, Kobe Institute of Health	Pathogen Genomics Center, National Institute of Infectious Diseases	Tsuyoshi Sekizuka et al	for lineage analysis	already deposited
13734	Japan/PG-11968/2020	EPI_ISL_898799	2020-11-18	Asia / Japan	Asia / Japan	B.1.1.214	Department of Infectious Diseases, Kobe Institute of Health	Pathogen Genomics Center, National Institute of Infectious Diseases	Tsuyoshi Sekizuka et al	for lineage analysis	already deposited
13735	Japan/PG-11969/2020	EPI_ISL_898800	2020-11-18	Asia / Japan	Asia / Japan	B.1.1.214	Department of Infectious Diseases, Kobe Institute of Health	Pathogen Genomics Center, National Institute of Infectious Diseases	Tsuyoshi Sekizuka et al	for lineage analysis	already deposited
13736	Japan/PG-11970/2020	EPI_ISL_898801	2020-11-18	Asia / Japan	Asia / Japan	B.1.1.214	Department of Infectious Diseases, Kobe Institute of Health	Pathogen Genomics Center, National Institute of Infectious Diseases	Tsuyoshi Sekizuka et al	for lineage analysis	already deposited
13737	Japan/PG-11971/2020	EPI_ISL_898802	2020-11-19	Asia / Japan	Asia / Japan	B.1.1.214	Department of Infectious Diseases, Kobe Institute of Health	Pathogen Genomics Center, National Institute of Infectious Diseases	Tsuyoshi Sekizuka et al	for lineage analysis	already deposited
13738	Japan/PG-11972/2020	EPI_ISL_898803	2020-11-18	Asia / Japan	Asia / Japan	B.1.1.214	Department of Infectious Diseases, Kobe Institute of Health	Pathogen Genomics Center, National Institute of Infectious Diseases	Tsuyoshi Sekizuka et al	for lineage analysis	already deposited
13739	Japan/PG-11973/2020	EPI_ISL_898804	2020-11-19	Asia / Japan	Asia / Japan	B.1.1.214	Department of Infectious Diseases, Kobe Institute of Health	Pathogen Genomics Center, National Institute of Infectious Diseases	Tsuyoshi Sekizuka et al	for lineage analysis	already deposited
13740	Japan/PG-11974/2020	EPI_ISL_898805	2020-11-19	Asia / Japan	Asia / Japan	B.1.1.214	Department of Infectious Diseases, Kobe Institute of Health	Pathogen Genomics Center, National Institute of Infectious Diseases	Tsuyoshi Sekizuka et al	for lineage analysis	already deposited
13741	Japan/PG-11975/2020	EPI_ISL_898806	2020-11-19	Asia / Japan	Asia / Japan	B.1.1.214	Department of Infectious Diseases, Kobe Institute of Health	Pathogen Genomics Center, National Institute of Infectious Diseases	Tsuyoshi Sekizuka et al	for lineage analysis	already deposited
13742	Japan/PG-11976/2020	EPI_ISL_898807	2020-11-19	Asia / Japan	Asia / Japan	B.1.1.214	Department of Infectious Diseases, Kobe Institute of Health	Pathogen Genomics Center, National Institute of Infectious Diseases	Tsuyoshi Sekizuka et al	for lineage analysis	already deposited
13743	Japan/PG-11977/2020	EPI_ISL_898808	2020-11-19	Asia / Japan	Asia / Japan	B.1.1.214	Department of Infectious Diseases, Kobe Institute of Health	Pathogen Genomics Center, National Institute of Infectious Diseases	Tsuyoshi Sekizuka et al	for lineage analysis	already deposited
13744	Japan/PG-11978/2020	EPI_ISL_898809	2020-11-20	Asia / Japan	Asia / Japan	B.1.1.214	Department of Infectious Diseases, Kobe Institute of Health	Pathogen Genomics Center, National Institute of Infectious Diseases	Tsuyoshi Sekizuka et al	for lineage analysis	already deposited
13745	Japan/PG-11979/2020	EPI_ISL_898810	2020-11-11	Asia / Japan	Asia / Japan	B.1.1.284	Pathogen Genomics Center, National Institute of Infectious Diseases	Pathogen Genomics Center, National Institute of Infectious Diseases	Tsuyoshi Sekizuka et al	for lineage analysis	already deposited
13746	Japan/PG-11980/2020	EPI_ISL_898811	2020-11-11	Asia / Japan	Asia / Japan	B.1.1.284	Pathogen Genomics Center, National Institute of Infectious Diseases	Pathogen Genomics Center, National Institute of Infectious Diseases	Tsuyoshi Sekizuka et al	for lineage analysis	already deposited
13747	Japan/PG-11981/2020	EPI_ISL_898812	2020-11-11	Asia / Japan	Asia / Japan	B.1.1.284	Pathogen Genomics Center, National Institute of Infectious Diseases	Pathogen Genomics Center, National Institute of Infectious Diseases	Tsuyoshi Sekizuka et al	for lineage analysis	already deposited
13748	Japan/PG-11982/2020	EPI_ISL_898813	2020-11-14	Asia / Japan	Asia / Japan	B.1.1.214	Pathogen Genomics Center, National Institute of Infectious Diseases	Pathogen Genomics Center, National Institute of Infectious Diseases	Tsuyoshi Sekizuka et al	for lineage analysis	already deposited
13749	Japan/PG-11983/2020	EPI_ISL_898814	2020-11-16	Asia / Japan	Asia / Japan	B.1.1.214	Pathogen Genomics Center, National Institute of Infectious Diseases	Pathogen Genomics Center, National Institute of Infectious Diseases	Tsuyoshi Sekizuka et al	for lineage analysis	already deposited
13750	Japan/PG-11984/2020	EPI_ISL_898815	2020-11-16	Asia / Japan	Asia / Japan	B.1.1.214	Pathogen Genomics Center, National Institute of Infectious Diseases	Pathogen Genomics Center, National Institute of Infectious Diseases	Tsuyoshi Sekizuka et al	for lineage analysis	already deposited
13751	Japan/PG-11985/2020	EPI_ISL_898816	2020-11-16	Asia / Japan	Asia / Japan	B.1.1.214	Pathogen Genomics Center, National Institute of Infectious Diseases	Pathogen Genomics Center, National Institute of Infectious Diseases	Tsuyoshi Sekizuka et al	for lineage analysis	already deposited
13752	Japan/PG-11986/2020	EPI_ISL_898817	2020-11-16	Asia / Japan	Asia / Japan	B.1.1.214	Pathogen Genomics Center, National Institute of Infectious Diseases	Pathogen Genomics Center, National Institute of Infectious Diseases	Tsuyoshi Sekizuka et al	for lineage analysis	already deposited
13753	Japan/PG-11987/2020	EPI_ISL_898818	2020-11-16	Asia / Japan	Asia / Japan	B.1.1.214	Pathogen Genomics Center, National Institute of Infectious Diseases	Pathogen Genomics Center, National Institute of Infectious Diseases	Tsuyoshi Sekizuka et al	for lineage analysis	already deposited
13754	Japan/PG-11988/2020	EPI_ISL_898819	2020-11-17	Asia / Japan	Asia / Japan	B.1.1.214	Pathogen Genomics Center, National Institute of Infectious Diseases	Pathogen Genomics Center, National Institute of Infectious Diseases	Tsuyoshi Sekizuka et al	for lineage analysis	already deposited
13755	Japan/PG-11989/2020	EPI_ISL_898820	2020-11-17	Asia / Japan	Asia / Japan	B.1.1.214	Pathogen Genomics Center, National Institute of Infectious Diseases	Pathogen Genomics Center, National Institute of Infectious Diseases	Tsuyoshi Sekizuka et al	for lineage analysis	already deposited
13756	Japan/PG-11990/2020	EPI_ISL_898821	2020-11-17	Asia / Japan	Asia / Japan	B.1.1.214	Pathogen Genomics Center, National Institute of Infectious Diseases	Pathogen Genomics Center, National Institute of Infectious Diseases	Tsuyoshi Sekizuka et al	for lineage analysis	already deposited
13757	Japan/PG-11991/2020	EPI_ISL_898822	2020-11-17	Asia / Japan	Asia / Japan	B.1.1.214	Pathogen Genomics Center, National Institute of Infectious Diseases	Pathogen Genomics Center, National Institute of Infectious Diseases	Tsuyoshi Sekizuka et al	for lineage analysis	already deposited
13758	Japan/PG-11992/2020	EPI_ISL_898823	2020-11-17	Asia / Japan	Asia / Japan	B.1.1.214	Pathogen Genomics Center, National Institute of Infectious Diseases	Pathogen Genomics Center, National Institute of Infectious Diseases	Tsuyoshi Sekizuka et al	for lineage analysis	already deposited
13759	Japan/PG-11993/2020	EPI_ISL_898824	2020-11-17	Asia / Japan	Asia / Japan	B.1.1.214	Pathogen Genomics Center, National Institute of Infectious Diseases	Pathogen Genomics Center, National Institute of Infectious Diseases	Tsuyoshi Sekizuka et al	for lineage analysis	already deposited
13760	Japan/PG-11994/2020	EPI_ISL_898825	2020-11-17	Asia / Japan	Asia / Japan	B.1.1.214	Pathogen Genomics Center, National Institute of Infectious Diseases	Pathogen Genomics Center, National Institute of Infectious Diseases	Tsuyoshi Sekizuka et al	for lineage analysis	already deposited
13761	Japan/PG-11995/2020	EPI_ISL_898826	2020-11-18	Asia / Japan	Asia / Japan	B.1.1.214	Pathogen Genomics Center, National Institute of Infectious Diseases	Pathogen Genomics Center, National Institute of Infectious Diseases	Tsuyoshi Sekizuka et al	for lineage analysis	already deposited
13762	Japan/PG-11996/2020	EPI_ISL_898827	2020-11-18	Asia / Japan	Asia / Japan	B.1.1.214	Pathogen Genomics Center, National Institute of Infectious Diseases	Pathogen Genomics Center, National Institute of Infectious Diseases	Tsuyoshi Sekizuka et al	for lineage analysis	already deposited
13763	Japan/PG-11997/2020	EPI_ISL_898828	2020-11-18	Asia / Japan	Asia / Japan	B.1.1.214	Pathogen Genomics Center, National Institute of Infectious Diseases	Pathogen Genomics Center, National Institute of Infectious Diseases	Tsuyoshi Sekizuka et al	for lineage analysis	already deposited
13764	Japan/PG-11998/2020	EPI_ISL_898829	2020-11-18	Asia / Japan	Asia / Japan	B.1.1.284	Pathogen Genomics Center, National Institute of Infectious Diseases	Pathogen Genomics Center, National Institute of Infectious Diseases	Tsuyoshi Sekizuka et al	for lineage analysis	already deposited
13765	Japan/PG-11999/2020	EPI_ISL_898830	2020-11-18	Asia / Japan	Asia / Japan	B.1.1.214	Pathogen Genomics Center, National Institute of Infectious Diseases	Pathogen Genomics Center, National Institute of Infectious Diseases	Tsuyoshi Sekizuka et al	for lineage analysis	already deposited
13766	Japan/PG-12000/2020	EPI_ISL_898831	2020-11-18	Asia / Japan	Asia / Japan	B.1.1.214	Pathogen Genomics Center, National Institute of Infectious Diseases	Pathogen Genomics Center, National Institute of Infectious Diseases	Tsuyoshi Sekizuka et al	for lineage analysis	already deposited
13767	Japan/PG-12001/2020	EPI_ISL_898832	2020-11-18	Asia / Japan	Asia / Japan	B.1.1.214	Pathogen Genomics Center, National Institute of Infectious Diseases	Pathogen Genomics Center, National Institute of Infectious Diseases	Tsuyoshi Sekizuka et al	for lineage analysis	already deposited
13768	Japan/PG-12002/2020	EPI_ISL_898833	2020-11-18	Asia / Japan	Asia / Japan	B.1.1.214	Pathogen Genomics Center, National Institute of Infectious Diseases	Pathogen Genomics Center, National Institute of Infectious Diseases	Tsuyoshi Sekizuka et al	for lineage analysis	already deposited
13769	Japan/PG-12003/2020	EPI_ISL_898834	2020-11-18	Asia / Japan	Asia / Japan	B.1.1.214	Pathogen Genomics Center, National Institute of Infectious Diseases	Pathogen Genomics Center, National Institute of Infectious Diseases	Tsuyoshi Sekizuka et al	for lineage analysis	already deposited
13770	Japan/PG-12004/2020	EPI_ISL_898835	2020-11-10	Asia / Japan	Asia / Japan	B.1.1.284	Pathogen Genomics Center, National Institute of Infectious Diseases	Pathogen Genomics Center, National Institute of Infectious Diseases	Tsuyoshi Sekizuka et al	for lineage analysis	already deposited
13771	Japan/PG-12005/2020	EPI_ISL_898836	2020-11-12	Asia / Japan	Asia / Japan	B.1.1.284	Pathogen Genomics Center, National Institute of Infectious Diseases	Pathogen Genomics Center, National Institute of Infectious Diseases	Tsuyoshi Sekizuka et al	for lineage analysis	already deposited
13772	Japan/PG-12006/2020	EPI_ISL_898837	2020-11-13	Asia / Japan	Asia / Japan	B.1.36	Pathogen Genomics Center, National Institute of Infectious Diseases	Pathogen Genomics Center, National Institute of Infectious Diseases	Tsuyoshi Sekizuka et al	for lineage analysis	already deposited
13773	Japan/PG-12007/2020	EPI_ISL_898838	2020-11-13	Asia / Japan	Asia / Japan	B.1.36	Pathogen Genomics Center, National Institute of Infectious Diseases	Pathogen Genomics Center, National Institute of Infectious Diseases	Tsuyoshi Sekizuka et al	for lineage analysis	already deposited
13774	Japan/PG-12008/2020	EPI_ISL_898839	2020-11-15	Asia / Japan	Asia / Japan	B.1.36	Pathogen Genomics Center, National Institute of Infectious Diseases	Pathogen Genomics Center, National Institute of Infectious Diseases	Tsuyoshi Sekizuka et al	for lineage analysis	already deposited
13775	Japan/PG-12009/2020	EPI_ISL_898840	2020-11-15	Asia / Japan	Asia / Japan	B.1.36	Pathogen Genomics Center, National Institute of Infectious Diseases	Pathogen Genomics Center, National Institute of Infectious Diseases	Tsuyoshi Sekizuka et al	for lineage analysis	already deposited
13776	Japan/PG-12010/2020	EPI_ISL_898841	2020-11-16	Asia / Japan	Asia / Japan	B.1.1.214	Pathogen Genomics Center, National Institute of Infectious Diseases	Pathogen Genomics Center, National Institute of Infectious Diseases	Tsuyoshi Sekizuka et al	for lineage analysis	already deposited
13777	Japan/PG-12011/2020	EPI_ISL_898842	2020-11-16	Asia / Japan	Asia / Japan	B.1.36	Pathogen Genomics Center, National Institute of Infectious Diseases	Pathogen Genomics Center, National Institute of Infectious Diseases	Tsuyoshi Sekizuka et al	for lineage analysis	already deposited
13778	Japan/PG-12012/2020	EPI_ISL_898843	2020-11-16	Asia / Japan	Asia / Japan	B.1.36	Pathogen Genomics Center, National Institute of Infectious Diseases	Pathogen Genomics Center, National Institute of Infectious Diseases	Tsuyoshi Sekizuka et al	for lineage analysis	already deposited
13779	Japan/PG-12013/2020	EPI_ISL_898844	2020-11-16	Asia / Japan	Asia / Japan	B.1.1.284	Pathogen Genomics Center, National Institute of Infectious Diseases	Pathogen Genomics Center, National Institute of Infectious Diseases	Tsuyoshi Sekizuka et al	for lineage analysis	already deposited
13780	Japan/PG-12014/2020	EPI_ISL_898845	2020-11-02	Asia / Japan	Asia / Japan	B.1.1	Pathogen Genomics Center, National Institute of Infectious Diseases	Pathogen Genomics Center, National Institute of Infectious Diseases	Tsuyoshi Sekizuka et al	for lineage analysis	already deposited
13781	Japan/PG-12015/2020	EPI_ISL_898846	2020-11-02	Asia / Japan	Asia / Japan	B.1.1	Pathogen Genomics Center, National Institute of Infectious Diseases	Pathogen Genomics Center, National Institute of Infectious Diseases	Tsuyoshi Sekizuka et al	for lineage analysis	already deposited
13782	Japan/PG-12016/2020	EPI_ISL_898847	2020-11-02	Asia / Japan	Asia / Japan	B.1.1	Pathogen Genomics Center, National Institute of Infectious Diseases	Pathogen Genomics Center, National Institute of Infectious Diseases	Tsuyoshi Sekizuka et al	for lineage analysis	already deposited
13783	Japan/PG-12017/2020	EPI_ISL_898848	2020-11-02	Asia / Japan	Asia / Japan	B.1.1	Pathogen Genomics Center, National Institute of Infectious Diseases	Pathogen Genomics Center, National Institute of Infectious Diseases	Tsuyoshi Sekizuka et al	for lineage analysis	already deposited
13784	Japan/PG-12018/2020	EPI_ISL_898849	2020-11-04	Asia / Japan	Asia / Japan	B.1.1	Pathogen Genomics Center, National Institute of Infectious Diseases	Pathogen Genomics Center, National Institute of Infectious Diseases	Tsuyoshi Sekizuka et al	for lineage analysis	already deposited
13785	Japan/PG-12019/2020	EPI_ISL_898850	2020-11-04	Asia / Japan	Asia / Japan	B.1.1	Pathogen Genomics Center, National Institute of Infectious Diseases	Pathogen Genomics Center, National Institute of Infectious Diseases	Tsuyoshi Sekizuka et al	for lineage analysis	already deposited
13786	Japan/PG-12020/2020	EPI_ISL_898851	2020-11-06	Asia / Japan	Asia / Japan	B.1.1	Pathogen Genomics Center, National Institute of Infectious Diseases	Pathogen Genomics Center, National Institute of Infectious Diseases	Tsuyoshi Sekizuka et al	for lineage analysis	already deposited
13787	Japan/PG-12021/2020	EPI_ISL_898852	2020-11-07	Asia / Japan	Asia / Japan	B.1.1	Pathogen Genomics Center, National Institute of Infectious Diseases	Pathogen Genomics Center, National Institute of Infectious Diseases	Tsuyoshi Sekizuka et al	for lineage analysis	already deposited
13788	Japan/PG-12022/2020	EPI_ISL_898853	2020-11-11	Asia / Japan	Asia / Japan	B.1.1	Pathogen Genomics Center, National Institute of Infectious Diseases	Pathogen Genomics Center, National Institute of Infectious Diseases	Tsuyoshi Sekizuka et al	for lineage analysis	already deposited
13789	Japan/PG-12023/2020	EPI_ISL_898854	2020-11-13	Asia / Japan	Asia / Japan	B.1.1	Pathogen Genomics Center, National Institute of Infectious Diseases	Pathogen Genomics Center, National Institute of Infectious Diseases	Tsuyoshi Sekizuka et al	for lineage analysis	already deposited
13790	Japan/PG-12024/2020	EPI_ISL_898855	2020-11-17	Asia / Japan	Asia / Japan	B.1.1.214	Pathogen Genomics Center, National Institute of Infectious Diseases	Pathogen Genomics Center, National Institute of Infectious Diseases	Tsuyoshi Sekizuka et al	for lineage analysis	already deposited
13791	Japan/PG-12025/2020	EPI_ISL_898856	2020-11-05	Asia / Japan	Asia / Japan	B.1.1.284	Pathogen Genomics Center, National Institute of Infectious Diseases	Pathogen Genomics Center, National Institute of Infectious Diseases	Tsuyoshi Sekizuka et al	for lineage analysis	already deposited
13792	Japan/PG-12026/2020	EPI_ISL_898857	2020-11-05	Asia / Japan	Asia / Japan	B.1.1.284	Pathogen Genomics Center, National Institute of Infectious Diseases	Pathogen Genomics Center, National Institute of Infectious Diseases	Tsuyoshi Sekizuka et al	for lineage analysis	already deposited
13793	Japan/PG-12027/2020	EPI_ISL_898858	2020-11-05	Asia / Japan	Asia / Japan	B.1.1.284	Pathogen Genomics Center, National Institute of Infectious Diseases	Pathogen Genomics Center, National Institute of Infectious Diseases	Tsuyoshi Sekizuka et al	for lineage analysis	already deposited
13794	Japan/PG-12028/2020	EPI_ISL_898859	2020-10-27	Asia / Japan	Asia / Japan	B.1.1.284	Pathogen Genomics Center, National Institute of Infectious Diseases	Pathogen Genomics Center, National Institute of Infectious Diseases	Tsuyoshi Sekizuka et al	for lineage analysis	already deposited
13795	Japan/PG-12029/2020	EPI_ISL_898860	2020-10-28	Asia / Japan	Asia / Japan	B.1.1.284	Pathogen Genomics Center, National Institute of Infectious Diseases	Pathogen Genomics Center, National Institute of Infectious Diseases	Tsuyoshi Sekizuka et al	for lineage analysis	already deposited
13796	Japan/PG-12030/2020	EPI_ISL_898861	2020-10-28	Asia / Japan	Asia / Japan	B.1.1.284	Pathogen Genomics Center, National Institute of Infectious Diseases	Pathogen Genomics Center, National Institute of Infectious Diseases	Tsuyoshi Sekizuka et al	for lineage analysis	already deposited
13797	Japan/PG-12031/2020	EPI_ISL_898862	2020-10-28	Asia / Japan	Asia / Japan	B.1.1.284	Pathogen Genomics Center, National Institute of Infectious Diseases	Pathogen Genomics Center, National Institute of Infectious Diseases	Tsuyoshi Sekizuka et al	for lineage analysis	already deposited
13798	Japan/PG-12032/2020	EPI_ISL_898863	2020-10-28	Asia / Japan	Asia / Japan	B.1.1.284	Pathogen Genomics Center, National Institute of Infectious Diseases	Pathogen Genomics Center, National Institute of Infectious Diseases	Tsuyoshi Sekizuka et al	for lineage analysis	already deposited
13799	Japan/PG-12033/2020	EPI_ISL_898864	2020-10-28	Asia / Japan	Asia / Japan	B.1.1.284	Pathogen Genomics Center, National Institute of Infectious Diseases	Pathogen Genomics Center, National Institute of Infectious Diseases	Tsuyoshi Sekizuka et al	for lineage analysis	already deposited
13800	Japan/PG-12034/2020	EPI_ISL_898865	2020-10-29	Asia / Japan	Asia / Japan	B.1.1.284	Pathogen Genomics Center, National Institute of Infectious Diseases	Pathogen Genomics Center, National Institute of Infectious Diseases	Tsuyoshi Sekizuka et al	for lineage analysis	already deposited
13801	Japan/PG-12035/2020	EPI_ISL_898866	2020-10-30	Asia / Japan	Asia / Japan	B.1.1.284	Pathogen Genomics Center, National Institute of Infectious Diseases	Pathogen Genomics Center, National Institute of Infectious Diseases	Tsuyoshi Sekizuka et al	for lineage analysis	already deposited
13802	Japan/PG-12036/2020	EPI_ISL_898867	2020-10-30	Asia / Japan	Asia / Japan	B.1.1.284	Pathogen Genomics Center, National Institute of Infectious Diseases	Pathogen Genomics Center, National Institute of Infectious Diseases	Tsuyoshi Sekizuka et al	for lineage analysis	already deposited
13803	Japan/PG-12037/2020	EPI_ISL_898868	2020-10-31	Asia / Japan	Asia / Japan	B.1.1.284	Pathogen Genomics Center, National Institute of Infectious Diseases	Pathogen Genomics Center, National Institute of Infectious Diseases	Tsuyoshi Sekizuka et al	for lineage analysis	already deposited
13804	Japan/PG-12038/2020	EPI_ISL_898869	2020-10-31	Asia / Japan	Asia / Japan	B.1.1.284	Pathogen Genomics Center, National Institute of Infectious Diseases	Pathogen Genomics Center, National Institute of Infectious Diseases	Tsuyoshi Sekizuka et al	for lineage analysis	already deposited
13805	Japan/PG-12039/2020	EPI_ISL_898870	2020-10-31	Asia / Japan	Asia / Japan	B.1.1	Pathogen Genomics Center, National Institute of Infectious Diseases	Pathogen Genomics Center, National Institute of Infectious Diseases	Tsuyoshi Sekizuka et al	for lineage analysis	already deposited
13806	Japan/PG-12040/2020	EPI_ISL_898871	2020-10-31	Asia / Japan	Asia / Japan	B.1.1	Pathogen Genomics Center, National Institute of Infectious Diseases	Pathogen Genomics Center, National Institute of Infectious Diseases	Tsuyoshi Sekizuka et al	for lineage analysis	already deposited
13807	Japan/PG-12041/2020	EPI_ISL_898872	2020-11-01	Asia / Japan	Asia / Japan	B.1.1.284	Pathogen Genomics Center, National Institute of Infectious Diseases	Pathogen Genomics Center, National Institute of Infectious Diseases	Tsuyoshi Sekizuka et al	for lineage analysis	already deposited
13808	Japan/PG-12042/2020	EPI_ISL_898873	2020-11-01	Asia / Japan	Asia / Japan	B.1.1.284	Pathogen Genomics Center, National Institute of Infectious Diseases	Pathogen Genomics Center, National Institute of Infectious Diseases	Tsuyoshi Sekizuka et al	for lineage analysis	already deposited
13809	Japan/PG-12043/2020	EPI_ISL_898874	2020-11-01	Asia / Japan	Asia / Japan	B.1.1.284	Pathogen Genomics Center, National Institute of Infectious Diseases	Pathogen Genomics Center, National Institute of Infectious Diseases	Tsuyoshi Sekizuka et al	for lineage analysis	already deposited
13810	Japan/PG-12044/2020	EPI_ISL_898875	2020-11-01	Asia / Japan	Asia / Japan	B.1.1.284	Pathogen Genomics Center, National Institute of Infectious Diseases	Pathogen Genomics Center, National Institute of Infectious Diseases	Tsuyoshi Sekizuka et al	for lineage analysis	already deposited
13811	Japan/PG-12045/2020	EPI_ISL_898876	2020-11-01	Asia / Japan	Asia / Japan	B.1.1.284	Pathogen Genomics Center, National Institute of Infectious Diseases	Pathogen Genomics Center, National Institute of Infectious Diseases	Tsuyoshi Sekizuka et al	for lineage analysis	already deposited
13812	Japan/PG-12046/2020	EPI_ISL_898877	2020-11-02	Asia / Japan	Asia / Japan	B.1.1.284	Pathogen Genomics Center, National Institute of Infectious Diseases	Pathogen Genomics Center, National Institute of Infectious Diseases	Tsuyoshi Sekizuka et al	for lineage analysis	already deposited
13813	Japan/PG-12047/2020	EPI_ISL_898878	2020-11-04	Asia / Japan	Asia / Japan	B.1.1.284	Pathogen Genomics Center, National Institute of Infectious Diseases	Pathogen Genomics Center, National Institute of Infectious Diseases	Tsuyoshi Sekizuka et al	for lineage analysis	already deposited
13814	Japan/PG-12048/2020	EPI_ISL_898879	2020-11-07	Asia / Japan	Asia / Japan	B.1.1.284	Pathogen Genomics Center, National Institute of Infectious Diseases	Pathogen Genomics Center, National Institute of Infectious Diseases	Tsuyoshi Sekizuka et al	for lineage analysis	already deposited
13815	Japan/PG-12049/2020	EPI_ISL_898880	2020-11-08	Asia / Japan	Asia / Japan	B.1.1.284	Pathogen Genomics Center, National Institute of Infectious Diseases	Pathogen Genomics Center, National Institute of Infectious Diseases	Tsuyoshi Sekizuka et al	for lineage analysis	already deposited
13816	Japan/PG-12050/2020	EPI_ISL_898881	2020-11-08	Asia / Japan	Asia / Japan	B.1.1.284	Pathogen Genomics Center, National Institute of Infectious Diseases	Pathogen Genomics Center, National Institute of Infectious Diseases	Tsuyoshi Sekizuka et al	for lineage analysis	already deposited
13817	Japan/PG-12051/2020	EPI_ISL_898882	2020-11-08	Asia / Japan	Asia / Japan	B.1.1.284	Pathogen Genomics Center, National Institute of Infectious Diseases	Pathogen Genomics Center, National Institute of Infectious Diseases	Tsuyoshi Sekizuka et al	for lineage analysis	already deposited
13818	Japan/PG-12052/2020	EPI_ISL_898883	2020-11-09	Asia / Japan	Asia / Japan	B.1.1.284	Pathogen Genomics Center, National Institute of Infectious Diseases	Pathogen Genomics Center, National Institute of Infectious Diseases	Tsuyoshi Sekizuka et al	for lineage analysis	already deposited
13819	Japan/PG-12053/2020	EPI_ISL_898884	2020-11-10	Asia / Japan	Asia / Japan	B.1.1.284	Pathogen Genomics Center, National Institute of Infectious Diseases	Pathogen Genomics Center, National Institute of Infectious Diseases	Tsuyoshi Sekizuka et al	for lineage analysis	already deposited
13820	Japan/PG-12054/2020	EPI_ISL_898885	2020-11-10	Asia / Japan	Asia / Japan	B.1.1.284	Pathogen Genomics Center, National Institute of Infectious Diseases	Pathogen Genomics Center, National Institute of Infectious Diseases	Tsuyoshi Sekizuka et al	for lineage analysis	already deposited
13821	Japan/PG-12055/2020	EPI_ISL_898886	2020-11-10	Asia / Japan	Asia / Japan	B.1.1.284	Pathogen Genomics Center, National Institute of Infectious Diseases	Pathogen Genomics Center, National Institute of Infectious Diseases	Tsuyoshi Sekizuka et al	for lineage analysis	already deposited
13822	Japan/PG-12056/2020	EPI_ISL_898887	2020-11-11	Asia / Japan	Asia / Japan	B.1.1.214	Pathogen Genomics Center, National Institute of Infectious Diseases	Pathogen Genomics Center, National Institute of Infectious Diseases	Tsuyoshi Sekizuka et al	for lineage analysis	already deposited
13823	Japan/PG-12057/2020	EPI_ISL_898888	2020-11-11	Asia / Japan	Asia / Japan	B.1.1.284	Pathogen Genomics Center, National Institute of Infectious Diseases	Pathogen Genomics Center, National Institute of Infectious Diseases	Tsuyoshi Sekizuka et al	for lineage analysis	already deposited
13824	Japan/PG-12058/2020	EPI_ISL_898889	2020-11-13	Asia / Japan	Asia / Japan	B.1.1.284	Pathogen Genomics Center, National Institute of Infectious Diseases	Pathogen Genomics Center, National Institute of Infectious Diseases	Tsuyoshi Sekizuka et al	for lineage analysis	already deposited
13825	Japan/PG-12059/2020	EPI_ISL_898890	2020-11-13	Asia / Japan	Asia / Japan	B.1.1.284	Pathogen Genomics Center, National Institute of Infectious Diseases	Pathogen Genomics Center, National Institute of Infectious Diseases	Tsuyoshi Sekizuka et al	for lineage analysis	already deposited
13826	Japan/PG-12060/2020	EPI_ISL_898891	2020-11-13	Asia / Japan	Asia / Japan	B.1.1.284	Pathogen Genomics Center, National Institute of Infectious Diseases	Pathogen Genomics Center, National Institute of Infectious Diseases	Tsuyoshi Sekizuka et al	for lineage analysis	already deposited
13827	Japan/PG-12061/2020	EPI_ISL_898892	2020-11-13	Asia / Japan	Asia / Japan	B.1.1.284	Pathogen Genomics Center, National Institute of Infectious Diseases	Pathogen Genomics Center, National Institute of Infectious Diseases	Tsuyoshi Sekizuka et al	for lineage analysis	already deposited
13828	Japan/PG-12062/2020	EPI_ISL_898893	2020-11-13	Asia / Japan	Asia / Japan	B.1.1.214	Pathogen Genomics Center, National Institute of Infectious Diseases	Pathogen Genomics Center, National Institute of Infectious Diseases	Tsuyoshi Sekizuka et al	for lineage analysis	already deposited
13829	Japan/PG-12063/2020	EPI_ISL_898894	2020-10-15	Asia / Japan	Asia / Japan	B.1.1.214	Pathogen Genomics Center, National Institute of Infectious Diseases	Pathogen Genomics Center, National Institute of Infectious Diseases	Tsuyoshi Sekizuka et al	for lineage analysis	already deposited
13830	Japan/PG-12064/2020	EPI_ISL_898895	2020-10-15	Asia / Japan	Asia / Japan	B.1.1.214	Pathogen Genomics Center, National Institute of Infectious Diseases	Pathogen Genomics Center, National Institute of Infectious Diseases	Tsuyoshi Sekizuka et al	for lineage analysis	already deposited
13831	Japan/PG-12065/2020	EPI_ISL_898896	2020-10-15	Asia / Japan	Asia / Japan	B.1.1.214	Pathogen Genomics Center, National Institute of Infectious Diseases	Pathogen Genomics Center, National Institute of Infectious Diseases	Tsuyoshi Sekizuka et al	for lineage analysis	already deposited
13832	Japan/PG-12066/2020	EPI_ISL_898897	2020-10-15	Asia / Japan	Asia / Japan	B.1.1.214	Pathogen Genomics Center, National Institute of Infectious Diseases	Pathogen Genomics Center, National Institute of Infectious Diseases	Tsuyoshi Sekizuka et al	for lineage analysis	already deposited
13833	Japan/PG-12067/2020	EPI_ISL_898898	2020-10-16	Asia / Japan	Asia / Japan	B.1.1.214	Pathogen Genomics Center, National Institute of Infectious Diseases	Pathogen Genomics Center, National Institute of Infectious Diseases	Tsuyoshi Sekizuka et al	for lineage analysis	already deposited
13834	Japan/PG-12068/2020	EPI_ISL_898899	2020-10-17	Asia / Japan	Asia / Japan	B.1.1.214	Pathogen Genomics Center, National Institute of Infectious Diseases	Pathogen Genomics Center, National Institute of Infectious Diseases	Tsuyoshi Sekizuka et al	for lineage analysis	already deposited
13835	Japan/PG-12069/2020	EPI_ISL_898900	2020-10-17	Asia / Japan	Asia / Japan	B.1.1.214	Pathogen Genomics Center, National Institute of Infectious Diseases	Pathogen Genomics Center, National Institute of Infectious Diseases	Tsuyoshi Sekizuka et al	for lineage analysis	already deposited
13836	Japan/PG-12070/2020	EPI_ISL_898901	2020-10-17	Asia / Japan	Asia / Japan	B.1.1.214	Pathogen Genomics Center, National Institute of Infectious Diseases	Pathogen Genomics Center, National Institute of Infectious Diseases	Tsuyoshi Sekizuka et al	for lineage analysis	already deposited
13837	Japan/PG-12071/2020	EPI_ISL_898902	2020-10-17	Asia / Japan	Asia / Japan	B.1.1.214	Pathogen Genomics Center, National Institute of Infectious Diseases	Pathogen Genomics Center, National Institute of Infectious Diseases	Tsuyoshi Sekizuka et al	for lineage analysis	already deposited
13838	Japan/PG-12072/2020	EPI_ISL_898903	2020-10-17	Asia / Japan	Asia / Japan	B.1.1.214	Pathogen Genomics Center, National Institute of Infectious Diseases	Pathogen Genomics Center, National Institute of Infectious Diseases	Tsuyoshi Sekizuka et al	for lineage analysis	already deposited
13839	Japan/PG-12073/2020	EPI_ISL_898904	2020-10-18	Asia / Japan	Asia / Japan	B.1.1.214	Pathogen Genomics Center, National Institute of Infectious Diseases	Pathogen Genomics Center, National Institute of Infectious Diseases	Tsuyoshi Sekizuka et al	for lineage analysis	already deposited
13840	Japan/PG-12074/2020	EPI_ISL_898905	2020-10-18	Asia / Japan	Asia / Japan	B.1.1.214	Pathogen Genomics Center, National Institute of Infectious Diseases	Pathogen Genomics Center, National Institute of Infectious Diseases	Tsuyoshi Sekizuka et al	for lineage analysis	already deposited
13841	Japan/PG-12075/2020	EPI_ISL_898906	2020-10-18	Asia / Japan	Asia / Japan	B.1.1.214	Pathogen Genomics Center, National Institute of Infectious Diseases	Pathogen Genomics Center, National Institute of Infectious Diseases	Tsuyoshi Sekizuka et al	for lineage analysis	already deposited
13842	Japan/PG-12076/2020	EPI_ISL_898907	2020-10-20	Asia / Japan	Asia / Japan	B.1.1.214	Pathogen Genomics Center, National Institute of Infectious Diseases	Pathogen Genomics Center, National Institute of Infectious Diseases	Tsuyoshi Sekizuka et al	for lineage analysis	already deposited
13843	Japan/PG-12077/2020	EPI_ISL_898908	2020-10-20	Asia / Japan	Asia / Japan	B.1.1.214	Pathogen Genomics Center, National Institute of Infectious Diseases	Pathogen Genomics Center, National Institute of Infectious Diseases	Tsuyoshi Sekizuka et al	for lineage analysis	already deposited
13844	Japan/PG-12078/2020	EPI_ISL_898909	2020-10-20	Asia / Japan	Asia / Japan	B.1.1.214	Pathogen Genomics Center, National Institute of Infectious Diseases	Pathogen Genomics Center, National Institute of Infectious Diseases	Tsuyoshi Sekizuka et al	for lineage analysis	already deposited
13845	Japan/PG-12079/2020	EPI_ISL_898910	2020-10-22	Asia / Japan	Asia / Japan	B.1.1.214	Pathogen Genomics Center, National Institute of Infectious Diseases	Pathogen Genomics Center, National Institute of Infectious Diseases	Tsuyoshi Sekizuka et al	for lineage analysis	already deposited
13846	Japan/PG-12080/2020	EPI_ISL_898911	2020-10-22	Asia / Japan	Asia / Japan	B.1.1.214	Pathogen Genomics Center, National Institute of Infectious Diseases	Pathogen Genomics Center, National Institute of Infectious Diseases	Tsuyoshi Sekizuka et al	for lineage analysis	already deposited
13847	Japan/PG-12081/2020	EPI_ISL_898912	2020-10-22	Asia / Japan	Asia / Japan	B.1.1.214	Pathogen Genomics Center, National Institute of Infectious Diseases	Pathogen Genomics Center, National Institute of Infectious Diseases	Tsuyoshi Sekizuka et al	for lineage analysis	already deposited
13848	Japan/PG-12082/2020	EPI_ISL_898913	2020-10-24	Asia / Japan	Asia / Japan	B.1.1.214	Pathogen Genomics Center, National Institute of Infectious Diseases	Pathogen Genomics Center, National Institute of Infectious Diseases	Tsuyoshi Sekizuka et al	for lineage analysis	already deposited
13849	Japan/PG-12083/2020	EPI_ISL_898914	2020-10-27	Asia / Japan	Asia / Japan	B.1.1.214	Pathogen Genomics Center, National Institute of Infectious Diseases	Pathogen Genomics Center, National Institute of Infectious Diseases	Tsuyoshi Sekizuka et al	for lineage analysis	already deposited
13850	Japan/PG-12084/2020	EPI_ISL_898915	2020-11-07	Asia / Japan	Asia / Japan	B.1.1.214	Pathogen Genomics Center, National Institute of Infectious Diseases	Pathogen Genomics Center, National Institute of Infectious Diseases	Tsuyoshi Sekizuka et al	for lineage analysis	already deposited
13851	Japan/PG-12085/2020	EPI_ISL_898916	2020-11-15	Asia / Japan	Asia / Japan	B.1.1.284	Pathogen Genomics Center, National Institute of Infectious Diseases	Pathogen Genomics Center, National Institute of Infectious Diseases	Tsuyoshi Sekizuka et al	for lineage analysis	already deposited
13852	Japan/PG-12086/2020	EPI_ISL_898917	2020-11-15	Asia / Japan	Asia / Japan	B.1.1.284	Pathogen Genomics Center, National Institute of Infectious Diseases	Pathogen Genomics Center, National Institute of Infectious Diseases	Tsuyoshi Sekizuka et al	for lineage analysis	already deposited
13853	Japan/PG-12087/2020	EPI_ISL_898918	2020-11-15	Asia / Japan	Asia / Japan	B.1.1.284	Pathogen Genomics Center, National Institute of Infectious Diseases	Pathogen Genomics Center, National Institute of Infectious Diseases	Tsuyoshi Sekizuka et al	for lineage analysis	already deposited
13854	Japan/PG-12088/2020	EPI_ISL_898919	2020-11-15	Asia / Japan	Asia / Japan	B.1.1.214	Pathogen Genomics Center, National Institute of Infectious Diseases	Pathogen Genomics Center, National Institute of Infectious Diseases	Tsuyoshi Sekizuka et al	for lineage analysis	already deposited
13855	Japan/PG-12089/2020	EPI_ISL_898920	2020-11-16	Asia / Japan	Asia / Japan	B.1.1.284	Pathogen Genomics Center, National Institute of Infectious Diseases	Pathogen Genomics Center, National Institute of Infectious Diseases	Tsuyoshi Sekizuka et al	for lineage analysis	already deposited
13856	Japan/PG-12090/2020	EPI_ISL_898921	2020-11-16	Asia / Japan	Asia / Japan	B.1.1.284	Pathogen Genomics Center, National Institute of Infectious Diseases	Pathogen Genomics Center, National Institute of Infectious Diseases	Tsuyoshi Sekizuka et al	for lineage analysis	already deposited
13857	Japan/PG-12091/2020	EPI_ISL_898922	2020-11-17	Asia / Japan	Asia / Japan	B.1.1.214	Pathogen Genomics Center, National Institute of Infectious Diseases	Pathogen Genomics Center, National Institute of Infectious Diseases	Tsuyoshi Sekizuka et al	for lineage analysis	already deposited
13858	Japan/PG-12092/2020	EPI_ISL_898923	2020-11-17	Asia / Japan	Asia / Japan	B.1.1.284	Pathogen Genomics Center, National Institute of Infectious Diseases	Pathogen Genomics Center, National Institute of Infectious Diseases	Tsuyoshi Sekizuka et al	for lineage analysis	already deposited
13859	Japan/PG-12093/2020	EPI_ISL_898924	2020-11-18	Asia / Japan	Asia / Japan	B.1.1.214	Pathogen Genomics Center, National Institute of Infectious Diseases	Pathogen Genomics Center, National Institute of Infectious Diseases	Tsuyoshi Sekizuka et al	for lineage analysis	already deposited
13860	Japan/PG-12094/2020	EPI_ISL_898925	2020-11-19	Asia / Japan	Asia / Japan	B.1.1.284	Pathogen Genomics Center, National Institute of Infectious Diseases	Pathogen Genomics Center, National Institute of Infectious Diseases	Tsuyoshi Sekizuka et al	for lineage analysis	already deposited
13861	Japan/PG-12095/2020	EPI_ISL_898926	2020-11-19	Asia / Japan	Asia / Japan	B.1.1.284	Pathogen Genomics Center, National Institute of Infectious Diseases	Pathogen Genomics Center, National Institute of Infectious Diseases	Tsuyoshi Sekizuka et al	for lineage analysis	already deposited
13862	Japan/PG-12096/2020	EPI_ISL_898927	2020-11-20	Asia / Japan	Asia / Japan	B.1.1.284	Pathogen Genomics Center, National Institute of Infectious Diseases	Pathogen Genomics Center, National Institute of Infectious Diseases	Tsuyoshi Sekizuka et al	for lineage analysis	already deposited
13863	Japan/PG-12097/2020	EPI_ISL_898928	2020-11-20	Asia / Japan	Asia / Japan	B.1.1.284	Pathogen Genomics Center, National Institute of Infectious Diseases	Pathogen Genomics Center, National Institute of Infectious Diseases	Tsuyoshi Sekizuka et al	for lineage analysis	already deposited
13864	Japan/PG-12098/2020	EPI_ISL_898929	2020-11-21	Asia / Japan	Asia / Japan	B.1.1.284	Pathogen Genomics Center, National Institute of Infectious Diseases	Pathogen Genomics Center, National Institute of Infectious Diseases	Tsuyoshi Sekizuka et al	for lineage analysis	already deposited
13865	Japan/PG-12099/2020	EPI_ISL_898930	2020-11-21	Asia / Japan	Asia / Japan	B.1.1.284	Pathogen Genomics Center, National Institute of Infectious Diseases	Pathogen Genomics Center, National Institute of Infectious Diseases	Tsuyoshi Sekizuka et al	for lineage analysis	already deposited
13866	Japan/PG-12100/2020	EPI_ISL_898931	2020-11-22	Asia / Japan	Asia / Japan	B.1.1.284	Pathogen Genomics Center, National Institute of Infectious Diseases	Pathogen Genomics Center, National Institute of Infectious Diseases	Tsuyoshi Sekizuka et al	for lineage analysis	already deposited
13867	Japan/PG-12101/2020	EPI_ISL_898932	2020-11-22	Asia / Japan	Asia / Japan	B.1.1.284	Pathogen Genomics Center, National Institute of Infectious Diseases	Pathogen Genomics Center, National Institute of Infectious Diseases	Tsuyoshi Sekizuka et al	for lineage analysis	already deposited
13868	Japan/PG-12102/2020	EPI_ISL_898933	2020-11-22	Asia / Japan	Asia / Japan	B.1.1.284	Pathogen Genomics Center, National Institute of Infectious Diseases	Pathogen Genomics Center, National Institute of Infectious Diseases	Tsuyoshi Sekizuka et al	for lineage analysis	already deposited
13869	Japan/PG-12103/2020	EPI_ISL_898934	2020-11-22	Asia / Japan	Asia / Japan	B.1.1.284	Pathogen Genomics Center, National Institute of Infectious Diseases	Pathogen Genomics Center, National Institute of Infectious Diseases	Tsuyoshi Sekizuka et al	for lineage analysis	already deposited
13870	Japan/PG-12104/2020	EPI_ISL_898935	2020-11-22	Asia / Japan	Asia / Japan	B.1.1.284	Pathogen Genomics Center, National Institute of Infectious Diseases	Pathogen Genomics Center, National Institute of Infectious Diseases	Tsuyoshi Sekizuka et al	for lineage analysis	already deposited
13871	Japan/PG-12105/2020	EPI_ISL_898936	2020-11-23	Asia / Japan	Asia / Japan	B.1.1.284	Pathogen Genomics Center, National Institute of Infectious Diseases	Pathogen Genomics Center, National Institute of Infectious Diseases	Tsuyoshi Sekizuka et al	for lineage analysis	already deposited
13872	Japan/PG-12106/2020	EPI_ISL_898937	2020-11-23	Asia / Japan	Asia / Japan	B.1.1.284	Pathogen Genomics Center, National Institute of Infectious Diseases	Pathogen Genomics Center, National Institute of Infectious Diseases	Tsuyoshi Sekizuka et al	for lineage analysis	already deposited
13873	Japan/PG-12107/2020	EPI_ISL_898938	2020-11-23	Asia / Japan	Asia / Japan	B.1.1.284	Pathogen Genomics Center, National Institute of Infectious Diseases	Pathogen Genomics Center, National Institute of Infectious Diseases	Tsuyoshi Sekizuka et al	for lineage analysis	already deposited
13874	Japan/PG-12108/2020	EPI_ISL_898939	2020-11-12	Asia / Japan	Asia / Japan	B.1.1.214	Pathogen Genomics Center, National Institute of Infectious Diseases	Pathogen Genomics Center, National Institute of Infectious Diseases	Tsuyoshi Sekizuka et al	for lineage analysis	already deposited
13875	Japan/PG-12109/2020	EPI_ISL_898940	2020-11-13	Asia / Japan	Asia / Japan	B.1.1.214	Pathogen Genomics Center, National Institute of Infectious Diseases	Pathogen Genomics Center, National Institute of Infectious Diseases	Tsuyoshi Sekizuka et al	for lineage analysis	already deposited
13876	Japan/PG-12110/2020	EPI_ISL_898941	2020-11-13	Asia / Japan	Asia / Japan	B.1.1.214	Pathogen Genomics Center, National Institute of Infectious Diseases	Pathogen Genomics Center, National Institute of Infectious Diseases	Tsuyoshi Sekizuka et al	for lineage analysis	already deposited
13877	Japan/PG-12111/2020	EPI_ISL_898942	2020-11-13	Asia / Japan	Asia / Japan	B.1.1.214	Pathogen Genomics Center, National Institute of Infectious Diseases	Pathogen Genomics Center, National Institute of Infectious Diseases	Tsuyoshi Sekizuka et al	for lineage analysis	already deposited
13878	Japan/PG-12112/2020	EPI_ISL_898943	2020-11-13	Asia / Japan	Asia / Japan	B.1.1.214	Pathogen Genomics Center, National Institute of Infectious Diseases	Pathogen Genomics Center, National Institute of Infectious Diseases	Tsuyoshi Sekizuka et al	for lineage analysis	already deposited
13879	Japan/PG-12113/2020	EPI_ISL_898944	2020-11-13	Asia / Japan	Asia / Japan	B.1.1.214	Pathogen Genomics Center, National Institute of Infectious Diseases	Pathogen Genomics Center, National Institute of Infectious Diseases	Tsuyoshi Sekizuka et al	for lineage analysis	already deposited
13880	Japan/PG-12114/2020	EPI_ISL_898945	2020-11-13	Asia / Japan	Asia / Japan	B.1.1.214	Pathogen Genomics Center, National Institute of Infectious Diseases	Pathogen Genomics Center, National Institute of Infectious Diseases	Tsuyoshi Sekizuka et al	for lineage analysis	already deposited
13881	Japan/PG-12115/2020	EPI_ISL_898946	2020-11-13	Asia / Japan	Asia / Japan	B.1.1.214	Pathogen Genomics Center, National Institute of Infectious Diseases	Pathogen Genomics Center, National Institute of Infectious Diseases	Tsuyoshi Sekizuka et al	for lineage analysis	already deposited
13882	Japan/PG-12116/2020	EPI_ISL_898947	2020-11-13	Asia / Japan	Asia / Japan	B.1.1.214	Pathogen Genomics Center, National Institute of Infectious Diseases	Pathogen Genomics Center, National Institute of Infectious Diseases	Tsuyoshi Sekizuka et al	for lineage analysis	already deposited
13883	Japan/PG-12117/2020	EPI_ISL_898948	2020-11-13	Asia / Japan	Asia / Japan	B.1.1.214	Pathogen Genomics Center, National Institute of Infectious Diseases	Pathogen Genomics Center, National Institute of Infectious Diseases	Tsuyoshi Sekizuka et al	for lineage analysis	already deposited
13884	Japan/PG-12118/2020	EPI_ISL_898949	2020-11-13	Asia / Japan	Asia / Japan	B.1.1.214	Pathogen Genomics Center, National Institute of Infectious Diseases	Pathogen Genomics Center, National Institute of Infectious Diseases	Tsuyoshi Sekizuka et al	for lineage analysis	already deposited
13885	Japan/PG-12119/2020	EPI_ISL_898950	2020-11-13	Asia / Japan	Asia / Japan	B.1.1.214	Pathogen Genomics Center, National Institute of Infectious Diseases	Pathogen Genomics Center, National Institute of Infectious Diseases	Tsuyoshi Sekizuka et al	for lineage analysis	already deposited
13886	Japan/PG-12120/2020	EPI_ISL_898951	2020-11-13	Asia / Japan	Asia / Japan	B.1.1.214	Pathogen Genomics Center, National Institute of Infectious Diseases	Pathogen Genomics Center, National Institute of Infectious Diseases	Tsuyoshi Sekizuka et al	for lineage analysis	already deposited
13887	Japan/PG-12121/2020	EPI_ISL_898952	2020-11-13	Asia / Japan	Asia / Japan	B.1.1.214	Pathogen Genomics Center, National Institute of Infectious Diseases	Pathogen Genomics Center, National Institute of Infectious Diseases	Tsuyoshi Sekizuka et al	for lineage analysis	already deposited
13888	Japan/PG-12122/2020	EPI_ISL_898953	2020-11-13	Asia / Japan	Asia / Japan	B.1.1.214	Pathogen Genomics Center, National Institute of Infectious Diseases	Pathogen Genomics Center, National Institute of Infectious Diseases	Tsuyoshi Sekizuka et al	for lineage analysis	already deposited
13889	Japan/PG-12123/2020	EPI_ISL_898954	2020-11-13	Asia / Japan	Asia / Japan	B.1.1.214	Pathogen Genomics Center, National Institute of Infectious Diseases	Pathogen Genomics Center, National Institute of Infectious Diseases	Tsuyoshi Sekizuka et al	for lineage analysis	already deposited
13890	Japan/PG-12124/2020	EPI_ISL_898955	2020-11-13	Asia / Japan	Asia / Japan	B.1.1.214	Pathogen Genomics Center, National Institute of Infectious Diseases	Pathogen Genomics Center, National Institute of Infectious Diseases	Tsuyoshi Sekizuka et al	for lineage analysis	already deposited
13891	Japan/PG-12125/2020	EPI_ISL_898956	2020-11-14	Asia / Japan	Asia / Japan	B.1.1.214	Pathogen Genomics Center, National Institute of Infectious Diseases	Pathogen Genomics Center, National Institute of Infectious Diseases	Tsuyoshi Sekizuka et al	for lineage analysis	already deposited
13892	Japan/PG-12126/2020	EPI_ISL_898957	2020-11-14	Asia / Japan	Asia / Japan	B.1.1.214	Pathogen Genomics Center, National Institute of Infectious Diseases	Pathogen Genomics Center, National Institute of Infectious Diseases	Tsuyoshi Sekizuka et al	for lineage analysis	already deposited
13893	Japan/PG-12127/2020	EPI_ISL_898958	2020-11-14	Asia / Japan	Asia / Japan	B.1.1.214	Pathogen Genomics Center, National Institute of Infectious Diseases	Pathogen Genomics Center, National Institute of Infectious Diseases	Tsuyoshi Sekizuka et al	for lineage analysis	already deposited
13894	Japan/PG-12128/2020	EPI_ISL_898959	2020-11-14	Asia / Japan	Asia / Japan	B.1.1.214	Pathogen Genomics Center, National Institute of Infectious Diseases	Pathogen Genomics Center, National Institute of Infectious Diseases	Tsuyoshi Sekizuka et al	for lineage analysis	already deposited
13895	Japan/PG-12129/2020	EPI_ISL_898960	2020-11-14	Asia / Japan	Asia / Japan	B.1.1.214	Pathogen Genomics Center, National Institute of Infectious Diseases	Pathogen Genomics Center, National Institute of Infectious Diseases	Tsuyoshi Sekizuka et al	for lineage analysis	already deposited
13896	Japan/PG-12130/2020	EPI_ISL_898961	2020-11-14	Asia / Japan	Asia / Japan	B.1.1.214	Pathogen Genomics Center, National Institute of Infectious Diseases	Pathogen Genomics Center, National Institute of Infectious Diseases	Tsuyoshi Sekizuka et al	for lineage analysis	already deposited
13897	Japan/PG-12131/2020	EPI_ISL_898962	2020-11-14	Asia / Japan	Asia / Japan	B.1.1.214	Pathogen Genomics Center, National Institute of Infectious Diseases	Pathogen Genomics Center, National Institute of Infectious Diseases	Tsuyoshi Sekizuka et al	for lineage analysis	already deposited
13898	Japan/PG-12132/2020	EPI_ISL_898963	2020-11-14	Asia / Japan	Asia / Japan	B.1.1.214	Pathogen Genomics Center, National Institute of Infectious Diseases	Pathogen Genomics Center, National Institute of Infectious Diseases	Tsuyoshi Sekizuka et al	for lineage analysis	already deposited
13899	Japan/PG-12133/2020	EPI_ISL_898964	2020-11-15	Asia / Japan	Asia / Japan	B.1.1.214	Pathogen Genomics Center, National Institute of Infectious Diseases	Pathogen Genomics Center, National Institute of Infectious Diseases	Tsuyoshi Sekizuka et al	for lineage analysis	already deposited
13900	Japan/PG-12134/2020	EPI_ISL_898965	2020-11-15	Asia / Japan	Asia / Japan	B.1.1.214	Pathogen Genomics Center, National Institute of Infectious Diseases	Pathogen Genomics Center, National Institute of Infectious Diseases	Tsuyoshi Sekizuka et al	for lineage analysis	already deposited
13901	Japan/PG-12135/2020	EPI_ISL_898966	2020-11-15	Asia / Japan	Asia / Japan	B.1.1.214	Pathogen Genomics Center, National Institute of Infectious Diseases	Pathogen Genomics Center, National Institute of Infectious Diseases	Tsuyoshi Sekizuka et al	for lineage analysis	already deposited
13902	Japan/PG-12136/2020	EPI_ISL_898967	2020-11-15	Asia / Japan	Asia / Japan	B.1.1.214	Pathogen Genomics Center, National Institute of Infectious Diseases	Pathogen Genomics Center, National Institute of Infectious Diseases	Tsuyoshi Sekizuka et al	for lineage analysis	already deposited
13903	Japan/PG-12137/2020	EPI_ISL_898968	2020-11-15	Asia / Japan	Asia / Japan	B.1.1.214	Pathogen Genomics Center, National Institute of Infectious Diseases	Pathogen Genomics Center, National Institute of Infectious Diseases	Tsuyoshi Sekizuka et al	for lineage analysis	already deposited
13904	Japan/PG-12138/2020	EPI_ISL_898969	2020-11-15	Asia / Japan	Asia / Japan	B.1.1.214	Pathogen Genomics Center, National Institute of Infectious Diseases	Pathogen Genomics Center, National Institute of Infectious Diseases	Tsuyoshi Sekizuka et al	for lineage analysis	already deposited
13905	Japan/PG-12139/2020	EPI_ISL_898970	2020-11-15	Asia / Japan	Asia / Japan	B.1.1.214	Pathogen Genomics Center, National Institute of Infectious Diseases	Pathogen Genomics Center, National Institute of Infectious Diseases	Tsuyoshi Sekizuka et al	for lineage analysis	already deposited
13906	Japan/PG-12140/2020	EPI_ISL_898971	2020-11-15	Asia / Japan	Asia / Japan	B.1.1.214	Pathogen Genomics Center, National Institute of Infectious Diseases	Pathogen Genomics Center, National Institute of Infectious Diseases	Tsuyoshi Sekizuka et al	for lineage analysis	already deposited
13907	Japan/PG-12141/2020	EPI_ISL_898972	2020-11-15	Asia / Japan	Asia / Japan	B.1.1.214	Pathogen Genomics Center, National Institute of Infectious Diseases	Pathogen Genomics Center, National Institute of Infectious Diseases	Tsuyoshi Sekizuka et al	for lineage analysis	already deposited
13908	Japan/PG-12142/2020	EPI_ISL_898973	2020-11-15	Asia / Japan	Asia / Japan	B.1.1.214	Pathogen Genomics Center, National Institute of Infectious Diseases	Pathogen Genomics Center, National Institute of Infectious Diseases	Tsuyoshi Sekizuka et al	for lineage analysis	already deposited
13909	Japan/PG-12143/2020	EPI_ISL_898974	2020-11-16	Asia / Japan	Asia / Japan	B.1.1.214	Pathogen Genomics Center, National Institute of Infectious Diseases	Pathogen Genomics Center, National Institute of Infectious Diseases	Tsuyoshi Sekizuka et al	for lineage analysis	already deposited
13910	Japan/PG-12144/2020	EPI_ISL_898975	2020-11-16	Asia / Japan	Asia / Japan	B.1.1.214	Pathogen Genomics Center, National Institute of Infectious Diseases	Pathogen Genomics Center, National Institute of Infectious Diseases	Tsuyoshi Sekizuka et al	for lineage analysis	already deposited
13911	Japan/PG-12145/2020	EPI_ISL_898976	2020-11-16	Asia / Japan	Asia / Japan	B.1.1.214	Pathogen Genomics Center, National Institute of Infectious Diseases	Pathogen Genomics Center, National Institute of Infectious Diseases	Tsuyoshi Sekizuka et al	for lineage analysis	already deposited
13912	Japan/PG-12146/2020	EPI_ISL_898977	2020-11-17	Asia / Japan	Asia / Japan	B.1.1.214	Pathogen Genomics Center, National Institute of Infectious Diseases	Pathogen Genomics Center, National Institute of Infectious Diseases	Tsuyoshi Sekizuka et al	for lineage analysis	already deposited
13913	Japan/PG-12147/2020	EPI_ISL_898978	2020-11-17	Asia / Japan	Asia / Japan	B.1.1.214	Pathogen Genomics Center, National Institute of Infectious Diseases	Pathogen Genomics Center, National Institute of Infectious Diseases	Tsuyoshi Sekizuka et al	for lineage analysis	already deposited
13914	Japan/PG-12148/2020	EPI_ISL_898979	2020-11-17	Asia / Japan	Asia / Japan	B.1.1.214	Pathogen Genomics Center, National Institute of Infectious Diseases	Pathogen Genomics Center, National Institute of Infectious Diseases	Tsuyoshi Sekizuka et al	for lineage analysis	already deposited
13915	Japan/PG-12149/2020	EPI_ISL_898980	2020-11-17	Asia / Japan	Asia / Japan	B.1.1.214	Pathogen Genomics Center, National Institute of Infectious Diseases	Pathogen Genomics Center, National Institute of Infectious Diseases	Tsuyoshi Sekizuka et al	for lineage analysis	already deposited
13916	Japan/PG-12150/2020	EPI_ISL_898981	2020-11-17	Asia / Japan	Asia / Japan	B.1.1.214	Pathogen Genomics Center, National Institute of Infectious Diseases	Pathogen Genomics Center, National Institute of Infectious Diseases	Tsuyoshi Sekizuka et al	for lineage analysis	already deposited
13917	Japan/PG-12151/2020	EPI_ISL_898982	2020-11-17	Asia / Japan	Asia / Japan	B.1.1.214	Pathogen Genomics Center, National Institute of Infectious Diseases	Pathogen Genomics Center, National Institute of Infectious Diseases	Tsuyoshi Sekizuka et al	for lineage analysis	already deposited
13918	Japan/PG-12152/2020	EPI_ISL_898983	2020-11-17	Asia / Japan	Asia / Japan	B.1.1.214	Pathogen Genomics Center, National Institute of Infectious Diseases	Pathogen Genomics Center, National Institute of Infectious Diseases	Tsuyoshi Sekizuka et al	for lineage analysis	already deposited
13919	Japan/PG-12153/2020	EPI_ISL_898984	2020-11-18	Asia / Japan	Asia / Japan	B.1.1.214	Pathogen Genomics Center, National Institute of Infectious Diseases	Pathogen Genomics Center, National Institute of Infectious Diseases	Tsuyoshi Sekizuka et al	for lineage analysis	already deposited
13920	Japan/PG-12154/2020	EPI_ISL_898985	2020-11-18	Asia / Japan	Asia / Japan	B.1.1.214	Pathogen Genomics Center, National Institute of Infectious Diseases	Pathogen Genomics Center, National Institute of Infectious Diseases	Tsuyoshi Sekizuka et al	for lineage analysis	already deposited
13921	Japan/PG-12155/2020	EPI_ISL_898986	2020-11-18	Asia / Japan	Asia / Japan	B.1.1.214	Pathogen Genomics Center, National Institute of Infectious Diseases	Pathogen Genomics Center, National Institute of Infectious Diseases	Tsuyoshi Sekizuka et al	for lineage analysis	already deposited
13922	Japan/PG-12156/2020	EPI_ISL_898987	2020-11-18	Asia / Japan	Asia / Japan	B.1.1.214	Pathogen Genomics Center, National Institute of Infectious Diseases	Pathogen Genomics Center, National Institute of Infectious Diseases	Tsuyoshi Sekizuka et al	for lineage analysis	already deposited
13923	Japan/PG-12157/2020	EPI_ISL_898988	2020-11-18	Asia / Japan	Asia / Japan	B.1.1.214	Pathogen Genomics Center, National Institute of Infectious Diseases	Pathogen Genomics Center, National Institute of Infectious Diseases	Tsuyoshi Sekizuka et al	for lineage analysis	already deposited
13924	Japan/PG-12158/2020	EPI_ISL_898989	2020-11-18	Asia / Japan	Asia / Japan	B.1.1.214	Pathogen Genomics Center, National Institute of Infectious Diseases	Pathogen Genomics Center, National Institute of Infectious Diseases	Tsuyoshi Sekizuka et al	for lineage analysis	already deposited
13925	Japan/PG-12159/2020	EPI_ISL_898990	2020-11-18	Asia / Japan	Asia / Japan	B.1.1.214	Pathogen Genomics Center, National Institute of Infectious Diseases	Pathogen Genomics Center, National Institute of Infectious Diseases	Tsuyoshi Sekizuka et al	for lineage analysis	already deposited
13926	Japan/PG-12160/2020	EPI_ISL_898991	2020-11-18	Asia / Japan	Asia / Japan	B.1.1.214	Pathogen Genomics Center, National Institute of Infectious Diseases	Pathogen Genomics Center, National Institute of Infectious Diseases	Tsuyoshi Sekizuka et al	for lineage analysis	already deposited
13927	Japan/PG-12161/2020	EPI_ISL_898992	2020-11-18	Asia / Japan	Asia / Japan	B.1.1.214	Pathogen Genomics Center, National Institute of Infectious Diseases	Pathogen Genomics Center, National Institute of Infectious Diseases	Tsuyoshi Sekizuka et al	for lineage analysis	already deposited
13928	Japan/PG-10006/2020	EPI_ISL_900743	2020-07-31	Asia / Japan	Asia / Japan	B.1.1.284	Pathogen Genomics Center, National Institute of Infectious Diseases	Pathogen Genomics Center, National Institute of Infectious Diseases	Tsuyoshi Sekizuka et al	for lineage analysis	already deposited
13929	Japan/PG-10007/2020	EPI_ISL_900744	2020-07-31	Asia / Japan	Asia / Japan	B.1.1.284	Pathogen Genomics Center, National Institute of Infectious Diseases	Pathogen Genomics Center, National Institute of Infectious Diseases	Tsuyoshi Sekizuka et al	for lineage analysis	already deposited
13930	Japan/PG-10008/2020	EPI_ISL_900745	2020-07-31	Asia / Japan	Asia / Japan	B.1.1.284	Pathogen Genomics Center, National Institute of Infectious Diseases	Pathogen Genomics Center, National Institute of Infectious Diseases	Tsuyoshi Sekizuka et al	for lineage analysis	already deposited
13931	Japan/PG-10009/2020	EPI_ISL_900746	2020-07-31	Asia / Japan	Asia / Japan	B.1.1.284	Pathogen Genomics Center, National Institute of Infectious Diseases	Pathogen Genomics Center, National Institute of Infectious Diseases	Tsuyoshi Sekizuka et al	for lineage analysis	already deposited
13932	Japan/PG-10010/2020	EPI_ISL_900747	2020-07-31	Asia / Japan	Asia / Japan	B.1.1.284	Pathogen Genomics Center, National Institute of Infectious Diseases	Pathogen Genomics Center, National Institute of Infectious Diseases	Tsuyoshi Sekizuka et al	for lineage analysis	already deposited
13933	Japan/PG-10011/2020	EPI_ISL_900748	2020-08-01	Asia / Japan	Asia / Japan	B.1.1.284	Pathogen Genomics Center, National Institute of Infectious Diseases	Pathogen Genomics Center, National Institute of Infectious Diseases	Tsuyoshi Sekizuka et al	for lineage analysis	already deposited
13934	Japan/PG-10012/2020	EPI_ISL_900749	2020-08-01	Asia / Japan	Asia / Japan	B.1.1.284	Pathogen Genomics Center, National Institute of Infectious Diseases	Pathogen Genomics Center, National Institute of Infectious Diseases	Tsuyoshi Sekizuka et al	for lineage analysis	already deposited
13935	Japan/PG-10013/2020	EPI_ISL_900750	2020-08-01	Asia / Japan	Asia / Japan	B.1.1.284	Pathogen Genomics Center, National Institute of Infectious Diseases	Pathogen Genomics Center, National Institute of Infectious Diseases	Tsuyoshi Sekizuka et al	for lineage analysis	already deposited
13936	Japan/PG-10014/2020	EPI_ISL_900751	2020-08-01	Asia / Japan	Asia / Japan	B.1.1.284	Pathogen Genomics Center, National Institute of Infectious Diseases	Pathogen Genomics Center, National Institute of Infectious Diseases	Tsuyoshi Sekizuka et al	for lineage analysis	already deposited
13937	Japan/PG-10015/2020	EPI_ISL_900752	2020-08-01	Asia / Japan	Asia / Japan	B.1.1.284	Pathogen Genomics Center, National Institute of Infectious Diseases	Pathogen Genomics Center, National Institute of Infectious Diseases	Tsuyoshi Sekizuka et al	for lineage analysis	already deposited
13938	Japan/PG-10016/2020	EPI_ISL_900753	2020-08-01	Asia / Japan	Asia / Japan	B.1.1.284	Pathogen Genomics Center, National Institute of Infectious Diseases	Pathogen Genomics Center, National Institute of Infectious Diseases	Tsuyoshi Sekizuka et al	for lineage analysis	already deposited
13939	Japan/PG-10017/2020	EPI_ISL_900754	2020-08-01	Asia / Japan	Asia / Japan	B.1.1.284	Pathogen Genomics Center, National Institute of Infectious Diseases	Pathogen Genomics Center, National Institute of Infectious Diseases	Tsuyoshi Sekizuka et al	for lineage analysis	already deposited
13940	Japan/PG-10018/2020	EPI_ISL_900755	2020-08-01	Asia / Japan	Asia / Japan	B.1.1.284	Pathogen Genomics Center, National Institute of Infectious Diseases	Pathogen Genomics Center, National Institute of Infectious Diseases	Tsuyoshi Sekizuka et al	for lineage analysis	already deposited
13941	Japan/PG-10019/2020	EPI_ISL_900756	2020-08-01	Asia / Japan	Asia / Japan	B.1.1.284	Pathogen Genomics Center, National Institute of Infectious Diseases	Pathogen Genomics Center, National Institute of Infectious Diseases	Tsuyoshi Sekizuka et al	for lineage analysis	already deposited
13942	Japan/PG-10020/2020	EPI_ISL_900757	2020-09-10	Asia / Japan	Asia / Japan	B.1.1.284	Pathogen Genomics Center, National Institute of Infectious Diseases	Pathogen Genomics Center, National Institute of Infectious Diseases	Tsuyoshi Sekizuka et al	for lineage analysis	already deposited
13943	Japan/PG-10021/2020	EPI_ISL_900758	2020-09-10	Asia / Japan	Asia / Japan	B.1.1.284	Pathogen Genomics Center, National Institute of Infectious Diseases	Pathogen Genomics Center, National Institute of Infectious Diseases	Tsuyoshi Sekizuka et al	for lineage analysis	already deposited
13944	Japan/PG-10022/2020	EPI_ISL_900759	2020-09-29	Asia / Japan	Asia / Japan	B.1.1.214	Pathogen Genomics Center, National Institute of Infectious Diseases	Pathogen Genomics Center, National Institute of Infectious Diseases	Tsuyoshi Sekizuka et al	for lineage analysis	already deposited
13945	Japan/PG-10023/2020	EPI_ISL_900760	2020-10-04	Asia / Japan	Asia / Japan	B.1.1.214	Pathogen Genomics Center, National Institute of Infectious Diseases	Pathogen Genomics Center, National Institute of Infectious Diseases	Tsuyoshi Sekizuka et al	for lineage analysis	already deposited
13946	Japan/PG-10024/2020	EPI_ISL_900761	2020-10-04	Asia / Japan	Asia / Japan	B.1.1.284	Pathogen Genomics Center, National Institute of Infectious Diseases	Pathogen Genomics Center, National Institute of Infectious Diseases	Tsuyoshi Sekizuka et al	for lineage analysis	already deposited
13947	Japan/PG-10025/2020	EPI_ISL_900762	2020-10-04	Asia / Japan	Asia / Japan	B.1.1.284	Pathogen Genomics Center, National Institute of Infectious Diseases	Pathogen Genomics Center, National Institute of Infectious Diseases	Tsuyoshi Sekizuka et al	for lineage analysis	already deposited
13948	Japan/PG-10026/2020	EPI_ISL_900763	2020-10-05	Asia / Japan	Asia / Japan	B.1.1.284	Pathogen Genomics Center, National Institute of Infectious Diseases	Pathogen Genomics Center, National Institute of Infectious Diseases	Tsuyoshi Sekizuka et al	for lineage analysis	already deposited
13949	Japan/PG-10027/2020	EPI_ISL_900764	2020-10-07	Asia / Japan	Asia / Japan	B.1.1.284	Pathogen Genomics Center, National Institute of Infectious Diseases	Pathogen Genomics Center, National Institute of Infectious Diseases	Tsuyoshi Sekizuka et al	for lineage analysis	already deposited
13950	Japan/PG-10028/2020	EPI_ISL_900765	2020-10-08	Asia / Japan	Asia / Japan	B.1.1.284	Pathogen Genomics Center, National Institute of Infectious Diseases	Pathogen Genomics Center, National Institute of Infectious Diseases	Tsuyoshi Sekizuka et al	for lineage analysis	already deposited
13951	Japan/PG-10029/2020	EPI_ISL_900766	2020-10-08	Asia / Japan	Asia / Japan	B.1.1.284	Pathogen Genomics Center, National Institute of Infectious Diseases	Pathogen Genomics Center, National Institute of Infectious Diseases	Tsuyoshi Sekizuka et al	for lineage analysis	already deposited
13952	Japan/PG-10030/2020	EPI_ISL_900767	2020-10-09	Asia / Japan	Asia / Japan	B.1.1.284	Pathogen Genomics Center, National Institute of Infectious Diseases	Pathogen Genomics Center, National Institute of Infectious Diseases	Tsuyoshi Sekizuka et al	for lineage analysis	already deposited
13953	Japan/PG-10031/2020	EPI_ISL_900768	2020-10-09	Asia / Japan	Asia / Japan	B.1.1.214	Pathogen Genomics Center, National Institute of Infectious Diseases	Pathogen Genomics Center, National Institute of Infectious Diseases	Tsuyoshi Sekizuka et al	for lineage analysis	already deposited
13954	Japan/PG-10032/2020	EPI_ISL_900769	2020-10-10	Asia / Japan	Asia / Japan	B.1.1.284	Pathogen Genomics Center, National Institute of Infectious Diseases	Pathogen Genomics Center, National Institute of Infectious Diseases	Tsuyoshi Sekizuka et al	for lineage analysis	already deposited
13955	Japan/PG-10033/2020	EPI_ISL_900770	2020-10-12	Asia / Japan	Asia / Japan	B.1.1.284	Pathogen Genomics Center, National Institute of Infectious Diseases	Pathogen Genomics Center, National Institute of Infectious Diseases	Tsuyoshi Sekizuka et al	for lineage analysis	already deposited
13956	Japan/PG-10034/2020	EPI_ISL_900771	2020-10-13	Asia / Japan	Asia / Japan	B.1.1.284	Pathogen Genomics Center, National Institute of Infectious Diseases	Pathogen Genomics Center, National Institute of Infectious Diseases	Tsuyoshi Sekizuka et al	for lineage analysis	already deposited
13957	Japan/PG-10035/2020	EPI_ISL_900772	2020-09-17	Asia / Japan	Asia / Japan	B.1.1.284	Pathogen Genomics Center, National Institute of Infectious Diseases	Pathogen Genomics Center, National Institute of Infectious Diseases	Tsuyoshi Sekizuka et al	for lineage analysis	already deposited
13958	Japan/PG-10036/2020	EPI_ISL_900773	2020-09-23	Asia / Japan	Asia / Japan	B.1.1.284	Pathogen Genomics Center, National Institute of Infectious Diseases	Pathogen Genomics Center, National Institute of Infectious Diseases	Tsuyoshi Sekizuka et al	for lineage analysis	already deposited
13959	Japan/PG-10037/2020	EPI_ISL_900774	2020-09-29	Asia / Japan	Asia / Japan	B.1.1.214	Pathogen Genomics Center, National Institute of Infectious Diseases	Pathogen Genomics Center, National Institute of Infectious Diseases	Tsuyoshi Sekizuka et al	for lineage analysis	already deposited
13960	Japan/PG-10038/2020	EPI_ISL_900775	2020-09-30	Asia / Japan	Asia / Japan	B.1.1.214	Pathogen Genomics Center, National Institute of Infectious Diseases	Pathogen Genomics Center, National Institute of Infectious Diseases	Tsuyoshi Sekizuka et al	for lineage analysis	already deposited
13961	Japan/PG-10039/2020	EPI_ISL_900776	2020-10-01	Asia / Japan	Asia / Japan	B.1.1.214	Pathogen Genomics Center, National Institute of Infectious Diseases	Pathogen Genomics Center, National Institute of Infectious Diseases	Tsuyoshi Sekizuka et al	for lineage analysis	already deposited
13962	Japan/PG-10040/2020	EPI_ISL_900777	2020-10-01	Asia / Japan	Asia / Japan	B.1.1.214	Pathogen Genomics Center, National Institute of Infectious Diseases	Pathogen Genomics Center, National Institute of Infectious Diseases	Tsuyoshi Sekizuka et al	for lineage analysis	already deposited
13963	Japan/PG-10041/2020	EPI_ISL_900778	2020-10-05	Asia / Japan	Asia / Japan	B.1.1.214	Pathogen Genomics Center, National Institute of Infectious Diseases	Pathogen Genomics Center, National Institute of Infectious Diseases	Tsuyoshi Sekizuka et al	for lineage analysis	already deposited
13964	Japan/PG-10042/2020	EPI_ISL_900779	2020-10-06	Asia / Japan	Asia / Japan	B.1.1.214	Pathogen Genomics Center, National Institute of Infectious Diseases	Pathogen Genomics Center, National Institute of Infectious Diseases	Tsuyoshi Sekizuka et al	for lineage analysis	already deposited
13965	Japan/PG-10043/2020	EPI_ISL_900780	2020-10-07	Asia / Japan	Asia / Japan	B.1.1.214	Pathogen Genomics Center, National Institute of Infectious Diseases	Pathogen Genomics Center, National Institute of Infectious Diseases	Tsuyoshi Sekizuka et al	for lineage analysis	already deposited
13966	Japan/PG-10044/2020	EPI_ISL_900781	2020-10-08	Asia / Japan	Asia / Japan	B.1.1.284	Pathogen Genomics Center, National Institute of Infectious Diseases	Pathogen Genomics Center, National Institute of Infectious Diseases	Tsuyoshi Sekizuka et al	for lineage analysis	already deposited
13967	Japan/PG-10045/2020	EPI_ISL_900782	2020-10-11	Asia / Japan	Asia / Japan	B.1.1.214	Pathogen Genomics Center, National Institute of Infectious Diseases	Pathogen Genomics Center, National Institute of Infectious Diseases	Tsuyoshi Sekizuka et al	for lineage analysis	already deposited
13968	Japan/PG-10046/2020	EPI_ISL_900783	2020-10-14	Asia / Japan	Asia / Japan	B.1.1.284	Pathogen Genomics Center, National Institute of Infectious Diseases	Pathogen Genomics Center, National Institute of Infectious Diseases	Tsuyoshi Sekizuka et al	for lineage analysis	already deposited
13969	Japan/PG-10047/2020	EPI_ISL_900784	2020-10-17	Asia / Japan	Asia / Japan	B.1.1.284	Pathogen Genomics Center, National Institute of Infectious Diseases	Pathogen Genomics Center, National Institute of Infectious Diseases	Tsuyoshi Sekizuka et al	for lineage analysis	already deposited
13970	Japan/PG-10048/2020	EPI_ISL_900785	2020-10-19	Asia / Japan	Asia / Japan	B.1.1.284	Pathogen Genomics Center, National Institute of Infectious Diseases	Pathogen Genomics Center, National Institute of Infectious Diseases	Tsuyoshi Sekizuka et al	for lineage analysis	already deposited
13971	Japan/PG-10049/2020	EPI_ISL_900786	2020-10-20	Asia / Japan	Asia / Japan	B.1.1.214	Pathogen Genomics Center, National Institute of Infectious Diseases	Pathogen Genomics Center, National Institute of Infectious Diseases	Tsuyoshi Sekizuka et al	for lineage analysis	already deposited
13972	Japan/PG-10050/2020	EPI_ISL_900787	2020-10-20	Asia / Japan	Asia / Japan	B.1.1.214	Pathogen Genomics Center, National Institute of Infectious Diseases	Pathogen Genomics Center, National Institute of Infectious Diseases	Tsuyoshi Sekizuka et al	for lineage analysis	already deposited
13973	Japan/PG-10051/2020	EPI_ISL_900788	2020-10-20	Asia / Japan	Asia / Japan	B.1.1.214	Pathogen Genomics Center, National Institute of Infectious Diseases	Pathogen Genomics Center, National Institute of Infectious Diseases	Tsuyoshi Sekizuka et al	for lineage analysis	already deposited
13974	Japan/PG-10052/2020	EPI_ISL_900789	2020-10-16	Asia / Japan	Asia / Japan	B.1.1.214	Pathogen Genomics Center, National Institute of Infectious Diseases	Pathogen Genomics Center, National Institute of Infectious Diseases	Tsuyoshi Sekizuka et al	for lineage analysis	already deposited
13975	Japan/PG-10053/2020	EPI_ISL_900790	2020-10-16	Asia / Japan	Asia / Japan	B.1.1.214	Pathogen Genomics Center, National Institute of Infectious Diseases	Pathogen Genomics Center, National Institute of Infectious Diseases	Tsuyoshi Sekizuka et al	for lineage analysis	already deposited
13976	Japan/PG-10054/2020	EPI_ISL_900791	2020-10-16	Asia / Japan	Asia / Japan	B.1.1.214	Pathogen Genomics Center, National Institute of Infectious Diseases	Pathogen Genomics Center, National Institute of Infectious Diseases	Tsuyoshi Sekizuka et al	for lineage analysis	already deposited
13977	Japan/PG-10055/2020	EPI_ISL_900792	2020-10-16	Asia / Japan	Asia / Japan	B.1.1.214	Pathogen Genomics Center, National Institute of Infectious Diseases	Pathogen Genomics Center, National Institute of Infectious Diseases	Tsuyoshi Sekizuka et al	for lineage analysis	already deposited
13978	Japan/PG-10056/2020	EPI_ISL_900793	2020-10-16	Asia / Japan	Asia / Japan	B.1.1.214	Pathogen Genomics Center, National Institute of Infectious Diseases	Pathogen Genomics Center, National Institute of Infectious Diseases	Tsuyoshi Sekizuka et al	for lineage analysis	already deposited
13979	Japan/PG-10057/2020	EPI_ISL_900794	2020-10-16	Asia / Japan	Asia / Japan	B.1.1.284	Pathogen Genomics Center, National Institute of Infectious Diseases	Pathogen Genomics Center, National Institute of Infectious Diseases	Tsuyoshi Sekizuka et al	for lineage analysis	already deposited
13980	Japan/PG-10058/2020	EPI_ISL_900795	2020-10-19	Asia / Japan	Asia / Japan	B.1.1.214	Pathogen Genomics Center, National Institute of Infectious Diseases	Pathogen Genomics Center, National Institute of Infectious Diseases	Tsuyoshi Sekizuka et al	for lineage analysis	already deposited
13981	Japan/PG-10059/2020	EPI_ISL_900796	2020-10-19	Asia / Japan	Asia / Japan	B.1.1.214	Pathogen Genomics Center, National Institute of Infectious Diseases	Pathogen Genomics Center, National Institute of Infectious Diseases	Tsuyoshi Sekizuka et al	for lineage analysis	already deposited
13982	Japan/PG-10060/2020	EPI_ISL_900797	2020-10-19	Asia / Japan	Asia / Japan	B.1.1.214	Pathogen Genomics Center, National Institute of Infectious Diseases	Pathogen Genomics Center, National Institute of Infectious Diseases	Tsuyoshi Sekizuka et al	for lineage analysis	already deposited
13983	Japan/PG-10061/2020	EPI_ISL_900798	2020-10-19	Asia / Japan	Asia / Japan	B.1.1.284	Pathogen Genomics Center, National Institute of Infectious Diseases	Pathogen Genomics Center, National Institute of Infectious Diseases	Tsuyoshi Sekizuka et al	for lineage analysis	already deposited
13984	Japan/PG-10062/2020	EPI_ISL_900799	2020-10-19	Asia / Japan	Asia / Japan	B.1.1.214	Pathogen Genomics Center, National Institute of Infectious Diseases	Pathogen Genomics Center, National Institute of Infectious Diseases	Tsuyoshi Sekizuka et al	for lineage analysis	already deposited
13985	Japan/PG-10063/2020	EPI_ISL_900800	2020-10-20	Asia / Japan	Asia / Japan	B.1.1	Pathogen Genomics Center, National Institute of Infectious Diseases	Pathogen Genomics Center, National Institute of Infectious Diseases	Tsuyoshi Sekizuka et al	for lineage analysis	already deposited
13986	Japan/PG-10064/2020	EPI_ISL_900801	2020-10-20	Asia / Japan	Asia / Japan	B.1.1.214	Pathogen Genomics Center, National Institute of Infectious Diseases	Pathogen Genomics Center, National Institute of Infectious Diseases	Tsuyoshi Sekizuka et al	for lineage analysis	already deposited
13987	Japan/PG-10065/2020	EPI_ISL_900802	2020-10-20	Asia / Japan	Asia / Japan	B.1.1.214	Pathogen Genomics Center, National Institute of Infectious Diseases	Pathogen Genomics Center, National Institute of Infectious Diseases	Tsuyoshi Sekizuka et al	for lineage analysis	already deposited
13988	Japan/PG-10066/2020	EPI_ISL_900803	2020-10-22	Asia / Japan	Asia / Japan	B.1.1	Pathogen Genomics Center, National Institute of Infectious Diseases	Pathogen Genomics Center, National Institute of Infectious Diseases	Tsuyoshi Sekizuka et al	for lineage analysis	already deposited
13989	Japan/PG-10067/2020	EPI_ISL_900804	2020-10-22	Asia / Japan	Asia / Japan	B.1.1	Pathogen Genomics Center, National Institute of Infectious Diseases	Pathogen Genomics Center, National Institute of Infectious Diseases	Tsuyoshi Sekizuka et al	for lineage analysis	already deposited
13990	Japan/PG-10068/2020	EPI_ISL_900805	2020-10-22	Asia / Japan	Asia / Japan	B.1.1	Pathogen Genomics Center, National Institute of Infectious Diseases	Pathogen Genomics Center, National Institute of Infectious Diseases	Tsuyoshi Sekizuka et al	for lineage analysis	already deposited
13991	Japan/PG-10069/2020	EPI_ISL_900806	2020-10-22	Asia / Japan	Asia / Japan	B.1.1	Pathogen Genomics Center, National Institute of Infectious Diseases	Pathogen Genomics Center, National Institute of Infectious Diseases	Tsuyoshi Sekizuka et al	for lineage analysis	already deposited
13992	Japan/PG-10070/2020	EPI_ISL_900807	2020-10-22	Asia / Japan	Asia / Japan	B.1.1	Pathogen Genomics Center, National Institute of Infectious Diseases	Pathogen Genomics Center, National Institute of Infectious Diseases	Tsuyoshi Sekizuka et al	for lineage analysis	already deposited
13993	Japan/PG-10071/2020	EPI_ISL_900808	2020-10-22	Asia / Japan	Asia / Japan	B.1.1	Pathogen Genomics Center, National Institute of Infectious Diseases	Pathogen Genomics Center, National Institute of Infectious Diseases	Tsuyoshi Sekizuka et al	for lineage analysis	already deposited
13994	Japan/PG-10072/2020	EPI_ISL_900809	2020-10-22	Asia / Japan	Asia / Japan	B.1.1	Pathogen Genomics Center, National Institute of Infectious Diseases	Pathogen Genomics Center, National Institute of Infectious Diseases	Tsuyoshi Sekizuka et al	for lineage analysis	already deposited
13995	Japan/PG-10073/2020	EPI_ISL_900810	2020-10-22	Asia / Japan	Asia / Japan	B.1.1	Pathogen Genomics Center, National Institute of Infectious Diseases	Pathogen Genomics Center, National Institute of Infectious Diseases	Tsuyoshi Sekizuka et al	for lineage analysis	already deposited
13996	Japan/PG-10074/2020	EPI_ISL_900811	2020-10-22	Asia / Japan	Asia / Japan	B.1.1	Pathogen Genomics Center, National Institute of Infectious Diseases	Pathogen Genomics Center, National Institute of Infectious Diseases	Tsuyoshi Sekizuka et al	for lineage analysis	already deposited
13997	Japan/PG-10075/2020	EPI_ISL_900812	2020-10-22	Asia / Japan	Asia / Japan	B.1.1.214	Pathogen Genomics Center, National Institute of Infectious Diseases	Pathogen Genomics Center, National Institute of Infectious Diseases	Tsuyoshi Sekizuka et al	for lineage analysis	already deposited
13998	Japan/PG-10076/2020	EPI_ISL_900813	2020-10-23	Asia / Japan	Asia / Japan	B.1.1	Pathogen Genomics Center, National Institute of Infectious Diseases	Pathogen Genomics Center, National Institute of Infectious Diseases	Tsuyoshi Sekizuka et al	for lineage analysis	already deposited
13999	Japan/PG-10077/2020	EPI_ISL_900814	2020-10-23	Asia / Japan	Asia / Japan	B.1.1	Pathogen Genomics Center, National Institute of Infectious Diseases	Pathogen Genomics Center, National Institute of Infectious Diseases	Tsuyoshi Sekizuka et al	for lineage analysis	already deposited
14000	Japan/PG-10078/2020	EPI_ISL_900815	2020-10-23	Asia / Japan	Asia / Japan	B.1.1.214	Pathogen Genomics Center, National Institute of Infectious Diseases	Pathogen Genomics Center, National Institute of Infectious Diseases	Tsuyoshi Sekizuka et al	for lineage analysis	already deposited
14001	Japan/PG-10079/2020	EPI_ISL_900816	2020-10-23	Asia / Japan	Asia / Japan	B.1.1	Pathogen Genomics Center, National Institute of Infectious Diseases	Pathogen Genomics Center, National Institute of Infectious Diseases	Tsuyoshi Sekizuka et al	for lineage analysis	already deposited
14002	Japan/PG-10080/2020	EPI_ISL_900817	2020-10-23	Asia / Japan	Asia / Japan	B.1.1.214	Pathogen Genomics Center, National Institute of Infectious Diseases	Pathogen Genomics Center, National Institute of Infectious Diseases	Tsuyoshi Sekizuka et al	for lineage analysis	already deposited
14003	Japan/PG-10081/2020	EPI_ISL_900818	2020-10-24	Asia / Japan	Asia / Japan	B.1.1	Pathogen Genomics Center, National Institute of Infectious Diseases	Pathogen Genomics Center, National Institute of Infectious Diseases	Tsuyoshi Sekizuka et al	for lineage analysis	already deposited
14004	Japan/PG-10082/2020	EPI_ISL_900819	2020-10-24	Asia / Japan	Asia / Japan	B.1.1	Pathogen Genomics Center, National Institute of Infectious Diseases	Pathogen Genomics Center, National Institute of Infectious Diseases	Tsuyoshi Sekizuka et al	for lineage analysis	already deposited
14005	Japan/PG-10083/2020	EPI_ISL_900820	2020-10-24	Asia / Japan	Asia / Japan	B.1.1	Pathogen Genomics Center, National Institute of Infectious Diseases	Pathogen Genomics Center, National Institute of Infectious Diseases	Tsuyoshi Sekizuka et al	for lineage analysis	already deposited
14006	Japan/PG-10084/2020	EPI_ISL_900821	2020-10-24	Asia / Japan	Asia / Japan	B.1.1	Pathogen Genomics Center, National Institute of Infectious Diseases	Pathogen Genomics Center, National Institute of Infectious Diseases	Tsuyoshi Sekizuka et al	for lineage analysis	already deposited
14007	Japan/PG-10085/2020	EPI_ISL_900822	2020-10-24	Asia / Japan	Asia / Japan	B.1.1	Pathogen Genomics Center, National Institute of Infectious Diseases	Pathogen Genomics Center, National Institute of Infectious Diseases	Tsuyoshi Sekizuka et al	for lineage analysis	already deposited
14008	Japan/PG-10086/2020	EPI_ISL_900823	2020-10-24	Asia / Japan	Asia / Japan	B.1.1	Pathogen Genomics Center, National Institute of Infectious Diseases	Pathogen Genomics Center, National Institute of Infectious Diseases	Tsuyoshi Sekizuka et al	for lineage analysis	already deposited
14009	Japan/PG-10087/2020	EPI_ISL_900824	2020-10-24	Asia / Japan	Asia / Japan	B.1.1	Pathogen Genomics Center, National Institute of Infectious Diseases	Pathogen Genomics Center, National Institute of Infectious Diseases	Tsuyoshi Sekizuka et al	for lineage analysis	already deposited
14010	Japan/PG-10088/2020	EPI_ISL_900825	2020-10-24	Asia / Japan	Asia / Japan	B.1.1	Pathogen Genomics Center, National Institute of Infectious Diseases	Pathogen Genomics Center, National Institute of Infectious Diseases	Tsuyoshi Sekizuka et al	for lineage analysis	already deposited
14011	Japan/PG-10089/2020	EPI_ISL_900826	2020-10-24	Asia / Japan	Asia / Japan	B.1.1	Pathogen Genomics Center, National Institute of Infectious Diseases	Pathogen Genomics Center, National Institute of Infectious Diseases	Tsuyoshi Sekizuka et al	for lineage analysis	already deposited
14012	Japan/PG-10090/2020	EPI_ISL_900827	2020-10-24	Asia / Japan	Asia / Japan	B.1.1	Pathogen Genomics Center, National Institute of Infectious Diseases	Pathogen Genomics Center, National Institute of Infectious Diseases	Tsuyoshi Sekizuka et al	for lineage analysis	already deposited
14013	Japan/PG-10091/2020	EPI_ISL_900828	2020-10-24	Asia / Japan	Asia / Japan	B.1.1	Pathogen Genomics Center, National Institute of Infectious Diseases	Pathogen Genomics Center, National Institute of Infectious Diseases	Tsuyoshi Sekizuka et al	for lineage analysis	already deposited
14014	Japan/PG-10092/2020	EPI_ISL_900829	2020-10-24	Asia / Japan	Asia / Japan	B.1.1	Pathogen Genomics Center, National Institute of Infectious Diseases	Pathogen Genomics Center, National Institute of Infectious Diseases	Tsuyoshi Sekizuka et al	for lineage analysis	already deposited
14015	Japan/PG-10093/2020	EPI_ISL_900830	2020-10-24	Asia / Japan	Asia / Japan	B.1.1	Pathogen Genomics Center, National Institute of Infectious Diseases	Pathogen Genomics Center, National Institute of Infectious Diseases	Tsuyoshi Sekizuka et al	for lineage analysis	already deposited
14016	Japan/PG-10094/2020	EPI_ISL_900831	2020-10-24	Asia / Japan	Asia / Japan	B.1.1	Pathogen Genomics Center, National Institute of Infectious Diseases	Pathogen Genomics Center, National Institute of Infectious Diseases	Tsuyoshi Sekizuka et al	for lineage analysis	already deposited
14017	Japan/PG-10095/2020	EPI_ISL_900832	2020-10-24	Asia / Japan	Asia / Japan	B.1.1	Pathogen Genomics Center, National Institute of Infectious Diseases	Pathogen Genomics Center, National Institute of Infectious Diseases	Tsuyoshi Sekizuka et al	for lineage analysis	already deposited
14018	Japan/PG-10096/2020	EPI_ISL_900833	2020-10-24	Asia / Japan	Asia / Japan	B.1.1	Pathogen Genomics Center, National Institute of Infectious Diseases	Pathogen Genomics Center, National Institute of Infectious Diseases	Tsuyoshi Sekizuka et al	for lineage analysis	already deposited
14019	Japan/PG-10097/2020	EPI_ISL_900834	2020-10-24	Asia / Japan	Asia / Japan	B.1.1	Pathogen Genomics Center, National Institute of Infectious Diseases	Pathogen Genomics Center, National Institute of Infectious Diseases	Tsuyoshi Sekizuka et al	for lineage analysis	already deposited
14020	Japan/PG-10098/2020	EPI_ISL_900835	2020-10-24	Asia / Japan	Asia / Japan	B.1.1	Pathogen Genomics Center, National Institute of Infectious Diseases	Pathogen Genomics Center, National Institute of Infectious Diseases	Tsuyoshi Sekizuka et al	for lineage analysis	already deposited
14021	Japan/PG-10099/2020	EPI_ISL_900836	2020-10-24	Asia / Japan	Asia / Japan	B.1.1	Pathogen Genomics Center, National Institute of Infectious Diseases	Pathogen Genomics Center, National Institute of Infectious Diseases	Tsuyoshi Sekizuka et al	for lineage analysis	already deposited
14022	Japan/PG-10100/2020	EPI_ISL_900837	2020-10-24	Asia / Japan	Asia / Japan	B.1.1	Pathogen Genomics Center, National Institute of Infectious Diseases	Pathogen Genomics Center, National Institute of Infectious Diseases	Tsuyoshi Sekizuka et al	for lineage analysis	already deposited
14023	Japan/PG-10101/2020	EPI_ISL_900838	2020-10-24	Asia / Japan	Asia / Japan	B.1.1	Pathogen Genomics Center, National Institute of Infectious Diseases	Pathogen Genomics Center, National Institute of Infectious Diseases	Tsuyoshi Sekizuka et al	for lineage analysis	already deposited
14024	Japan/PG-10102/2020	EPI_ISL_900839	2020-10-24	Asia / Japan	Asia / Japan	B.1.1	Pathogen Genomics Center, National Institute of Infectious Diseases	Pathogen Genomics Center, National Institute of Infectious Diseases	Tsuyoshi Sekizuka et al	for lineage analysis	already deposited
14025	Japan/PG-10103/2020	EPI_ISL_900840	2020-10-24	Asia / Japan	Asia / Japan	B.1.1	Pathogen Genomics Center, National Institute of Infectious Diseases	Pathogen Genomics Center, National Institute of Infectious Diseases	Tsuyoshi Sekizuka et al	for lineage analysis	already deposited
14026	Japan/PG-10104/2020	EPI_ISL_900841	2020-10-24	Asia / Japan	Asia / Japan	B.1.1	Pathogen Genomics Center, National Institute of Infectious Diseases	Pathogen Genomics Center, National Institute of Infectious Diseases	Tsuyoshi Sekizuka et al	for lineage analysis	already deposited
14027	Japan/PG-10105/2020	EPI_ISL_900842	2020-10-24	Asia / Japan	Asia / Japan	B.1.1	Pathogen Genomics Center, National Institute of Infectious Diseases	Pathogen Genomics Center, National Institute of Infectious Diseases	Tsuyoshi Sekizuka et al	for lineage analysis	already deposited
14028	Japan/PG-10106/2020	EPI_ISL_900843	2020-10-24	Asia / Japan	Asia / Japan	B.1.1	Pathogen Genomics Center, National Institute of Infectious Diseases	Pathogen Genomics Center, National Institute of Infectious Diseases	Tsuyoshi Sekizuka et al	for lineage analysis	already deposited
14029	Japan/PG-10107/2020	EPI_ISL_900844	2020-10-24	Asia / Japan	Asia / Japan	B.1.1	Pathogen Genomics Center, National Institute of Infectious Diseases	Pathogen Genomics Center, National Institute of Infectious Diseases	Tsuyoshi Sekizuka et al	for lineage analysis	already deposited
14030	Japan/PG-10108/2020	EPI_ISL_900845	2020-10-24	Asia / Japan	Asia / Japan	B.1.1	Pathogen Genomics Center, National Institute of Infectious Diseases	Pathogen Genomics Center, National Institute of Infectious Diseases	Tsuyoshi Sekizuka et al	for lineage analysis	already deposited
14031	Japan/PG-10109/2020	EPI_ISL_900846	2020-10-24	Asia / Japan	Asia / Japan	B.1.1	Pathogen Genomics Center, National Institute of Infectious Diseases	Pathogen Genomics Center, National Institute of Infectious Diseases	Tsuyoshi Sekizuka et al	for lineage analysis	already deposited
14032	Japan/PG-10110/2020	EPI_ISL_900847	2020-10-24	Asia / Japan	Asia / Japan	B.1.1	Pathogen Genomics Center, National Institute of Infectious Diseases	Pathogen Genomics Center, National Institute of Infectious Diseases	Tsuyoshi Sekizuka et al	for lineage analysis	already deposited
14033	Japan/PG-10111/2020	EPI_ISL_900848	2020-10-24	Asia / Japan	Asia / Japan	B.1.1	Pathogen Genomics Center, National Institute of Infectious Diseases	Pathogen Genomics Center, National Institute of Infectious Diseases	Tsuyoshi Sekizuka et al	for lineage analysis	already deposited
14034	Japan/PG-10112/2020	EPI_ISL_900849	2020-07-21	Asia / Japan	Asia / Japan	B.1.1.284	Pathogen Genomics Center, National Institute of Infectious Diseases	Pathogen Genomics Center, National Institute of Infectious Diseases	Tsuyoshi Sekizuka et al	for lineage analysis	already deposited
14035	Japan/PG-10113/2020	EPI_ISL_900850	2020-07-22	Asia / Japan	Asia / Japan	B.1.1.284	Pathogen Genomics Center, National Institute of Infectious Diseases	Pathogen Genomics Center, National Institute of Infectious Diseases	Tsuyoshi Sekizuka et al	for lineage analysis	already deposited
14036	Japan/PG-10114/2020	EPI_ISL_900851	2020-07-24	Asia / Japan	Asia / Japan	B.1.1.284	Pathogen Genomics Center, National Institute of Infectious Diseases	Pathogen Genomics Center, National Institute of Infectious Diseases	Tsuyoshi Sekizuka et al	for lineage analysis	already deposited
14037	Japan/PG-10115/2020	EPI_ISL_900852	2020-07-24	Asia / Japan	Asia / Japan	B.1.1.284	Pathogen Genomics Center, National Institute of Infectious Diseases	Pathogen Genomics Center, National Institute of Infectious Diseases	Tsuyoshi Sekizuka et al	for lineage analysis	already deposited
14038	Japan/PG-10116/2020	EPI_ISL_900853	2020-07-25	Asia / Japan	Asia / Japan	B.1.1.214	Pathogen Genomics Center, National Institute of Infectious Diseases	Pathogen Genomics Center, National Institute of Infectious Diseases	Tsuyoshi Sekizuka et al	for lineage analysis	already deposited
14039	Japan/PG-10117/2020	EPI_ISL_900854	2020-07-25	Asia / Japan	Asia / Japan	B.1.1.284	Pathogen Genomics Center, National Institute of Infectious Diseases	Pathogen Genomics Center, National Institute of Infectious Diseases	Tsuyoshi Sekizuka et al	for lineage analysis	already deposited
14040	Japan/PG-10118/2020	EPI_ISL_900855	2020-07-26	Asia / Japan	Asia / Japan	B.1.1.284	Pathogen Genomics Center, National Institute of Infectious Diseases	Pathogen Genomics Center, National Institute of Infectious Diseases	Tsuyoshi Sekizuka et al	for lineage analysis	already deposited
14041	Japan/PG-10119/2020	EPI_ISL_900856	2020-07-27	Asia / Japan	Asia / Japan	B.1.1.284	Pathogen Genomics Center, National Institute of Infectious Diseases	Pathogen Genomics Center, National Institute of Infectious Diseases	Tsuyoshi Sekizuka et al	for lineage analysis	already deposited
14042	Japan/PG-10120/2020	EPI_ISL_900857	2020-07-27	Asia / Japan	Asia / Japan	B.1.1.284	Pathogen Genomics Center, National Institute of Infectious Diseases	Pathogen Genomics Center, National Institute of Infectious Diseases	Tsuyoshi Sekizuka et al	for lineage analysis	already deposited
14043	Japan/PG-10121/2020	EPI_ISL_900858	2020-07-27	Asia / Japan	Asia / Japan	B.1.1.284	Pathogen Genomics Center, National Institute of Infectious Diseases	Pathogen Genomics Center, National Institute of Infectious Diseases	Tsuyoshi Sekizuka et al	for lineage analysis	already deposited
14044	Japan/PG-10122/2020	EPI_ISL_900859	2020-07-28	Asia / Japan	Asia / Japan	B.1.1	Pathogen Genomics Center, National Institute of Infectious Diseases	Pathogen Genomics Center, National Institute of Infectious Diseases	Tsuyoshi Sekizuka et al	for lineage analysis	already deposited
14045	Japan/PG-10123/2020	EPI_ISL_900860	2020-07-28	Asia / Japan	Asia / Japan	B.1.1.284	Pathogen Genomics Center, National Institute of Infectious Diseases	Pathogen Genomics Center, National Institute of Infectious Diseases	Tsuyoshi Sekizuka et al	for lineage analysis	already deposited
14046	Japan/PG-10124/2020	EPI_ISL_900861	2020-07-28	Asia / Japan	Asia / Japan	B.1.1.214	Pathogen Genomics Center, National Institute of Infectious Diseases	Pathogen Genomics Center, National Institute of Infectious Diseases	Tsuyoshi Sekizuka et al	for lineage analysis	already deposited
14047	Japan/PG-10125/2020	EPI_ISL_900862	2020-07-28	Asia / Japan	Asia / Japan	B.1.1.284	Pathogen Genomics Center, National Institute of Infectious Diseases	Pathogen Genomics Center, National Institute of Infectious Diseases	Tsuyoshi Sekizuka et al	for lineage analysis	already deposited
14048	Japan/PG-10126/2020	EPI_ISL_900863	2020-07-28	Asia / Japan	Asia / Japan	B.1.1.284	Pathogen Genomics Center, National Institute of Infectious Diseases	Pathogen Genomics Center, National Institute of Infectious Diseases	Tsuyoshi Sekizuka et al	for lineage analysis	already deposited
14049	Japan/PG-10127/2020	EPI_ISL_900864	2020-07-29	Asia / Japan	Asia / Japan	B.1.1.284	Pathogen Genomics Center, National Institute of Infectious Diseases	Pathogen Genomics Center, National Institute of Infectious Diseases	Tsuyoshi Sekizuka et al	for lineage analysis	already deposited
14050	Japan/PG-10128/2020	EPI_ISL_900865	2020-07-29	Asia / Japan	Asia / Japan	B.1.1.284	Pathogen Genomics Center, National Institute of Infectious Diseases	Pathogen Genomics Center, National Institute of Infectious Diseases	Tsuyoshi Sekizuka et al	for lineage analysis	already deposited
14051	Japan/PG-10129/2020	EPI_ISL_900866	2020-07-29	Asia / Japan	Asia / Japan	B.1.1.284	Pathogen Genomics Center, National Institute of Infectious Diseases	Pathogen Genomics Center, National Institute of Infectious Diseases	Tsuyoshi Sekizuka et al	for lineage analysis	already deposited
14052	Japan/PG-10130/2020	EPI_ISL_900867	2020-07-29	Asia / Japan	Asia / Japan	B.1.1.284	Pathogen Genomics Center, National Institute of Infectious Diseases	Pathogen Genomics Center, National Institute of Infectious Diseases	Tsuyoshi Sekizuka et al	for lineage analysis	already deposited
14053	Japan/PG-10131/2020	EPI_ISL_900868	2020-07-30	Asia / Japan	Asia / Japan	B.1.1.284	Pathogen Genomics Center, National Institute of Infectious Diseases	Pathogen Genomics Center, National Institute of Infectious Diseases	Tsuyoshi Sekizuka et al	for lineage analysis	already deposited
14054	Japan/PG-10132/2020	EPI_ISL_900869	2020-07-30	Asia / Japan	Asia / Japan	B.1.1.284	Pathogen Genomics Center, National Institute of Infectious Diseases	Pathogen Genomics Center, National Institute of Infectious Diseases	Tsuyoshi Sekizuka et al	for lineage analysis	already deposited
14055	Japan/PG-10133/2020	EPI_ISL_900870	2020-07-31	Asia / Japan	Asia / Japan	B.1.1.284	Pathogen Genomics Center, National Institute of Infectious Diseases	Pathogen Genomics Center, National Institute of Infectious Diseases	Tsuyoshi Sekizuka et al	for lineage analysis	already deposited
14056	Japan/PG-10134/2020	EPI_ISL_900871	2020-07-31	Asia / Japan	Asia / Japan	B.1.1.284	Pathogen Genomics Center, National Institute of Infectious Diseases	Pathogen Genomics Center, National Institute of Infectious Diseases	Tsuyoshi Sekizuka et al	for lineage analysis	already deposited
14057	Japan/PG-10135/2020	EPI_ISL_900872	2020-07-31	Asia / Japan	Asia / Japan	B.1.1.284	Pathogen Genomics Center, National Institute of Infectious Diseases	Pathogen Genomics Center, National Institute of Infectious Diseases	Tsuyoshi Sekizuka et al	for lineage analysis	already deposited
14058	Japan/PG-10136/2020	EPI_ISL_900873	2020-07-31	Asia / Japan	Asia / Japan	B.1.1.284	Pathogen Genomics Center, National Institute of Infectious Diseases	Pathogen Genomics Center, National Institute of Infectious Diseases	Tsuyoshi Sekizuka et al	for lineage analysis	already deposited
14059	Japan/PG-10137/2020	EPI_ISL_900874	2020-08-01	Asia / Japan	Asia / Japan	B.1.1.284	Pathogen Genomics Center, National Institute of Infectious Diseases	Pathogen Genomics Center, National Institute of Infectious Diseases	Tsuyoshi Sekizuka et al	for lineage analysis	already deposited
14060	Japan/PG-10138/2020	EPI_ISL_900875	2020-08-01	Asia / Japan	Asia / Japan	B.1.1.214	Pathogen Genomics Center, National Institute of Infectious Diseases	Pathogen Genomics Center, National Institute of Infectious Diseases	Tsuyoshi Sekizuka et al	for lineage analysis	already deposited
14061	Japan/PG-10139/2020	EPI_ISL_900876	2020-08-03	Asia / Japan	Asia / Japan	B.1.1.284	Pathogen Genomics Center, National Institute of Infectious Diseases	Pathogen Genomics Center, National Institute of Infectious Diseases	Tsuyoshi Sekizuka et al	for lineage analysis	already deposited
14062	Japan/PG-10140/2020	EPI_ISL_900877	2020-08-04	Asia / Japan	Asia / Japan	B.1.1.284	Pathogen Genomics Center, National Institute of Infectious Diseases	Pathogen Genomics Center, National Institute of Infectious Diseases	Tsuyoshi Sekizuka et al	for lineage analysis	already deposited
14063	Japan/PG-10141/2020	EPI_ISL_900878	2020-08-04	Asia / Japan	Asia / Japan	B.1.1.284	Pathogen Genomics Center, National Institute of Infectious Diseases	Pathogen Genomics Center, National Institute of Infectious Diseases	Tsuyoshi Sekizuka et al	for lineage analysis	already deposited
14064	Japan/PG-10142/2020	EPI_ISL_900879	2020-08-04	Asia / Japan	Asia / Japan	B.1.1.284	Pathogen Genomics Center, National Institute of Infectious Diseases	Pathogen Genomics Center, National Institute of Infectious Diseases	Tsuyoshi Sekizuka et al	for lineage analysis	already deposited
14065	Japan/PG-10143/2020	EPI_ISL_900880	2020-08-04	Asia / Japan	Asia / Japan	B.1.1.284	Pathogen Genomics Center, National Institute of Infectious Diseases	Pathogen Genomics Center, National Institute of Infectious Diseases	Tsuyoshi Sekizuka et al	for lineage analysis	already deposited
14066	Japan/PG-10144/2020	EPI_ISL_900881	2020-08-04	Asia / Japan	Asia / Japan	B.1.1.284	Pathogen Genomics Center, National Institute of Infectious Diseases	Pathogen Genomics Center, National Institute of Infectious Diseases	Tsuyoshi Sekizuka et al	for lineage analysis	already deposited
14067	Japan/PG-10145/2020	EPI_ISL_900882	2020-08-04	Asia / Japan	Asia / Japan	B.1.1.214	Pathogen Genomics Center, National Institute of Infectious Diseases	Pathogen Genomics Center, National Institute of Infectious Diseases	Tsuyoshi Sekizuka et al	for lineage analysis	already deposited
14068	Japan/PG-10146/2020	EPI_ISL_900883	2020-08-05	Asia / Japan	Asia / Japan	B.1.1.284	Pathogen Genomics Center, National Institute of Infectious Diseases	Pathogen Genomics Center, National Institute of Infectious Diseases	Tsuyoshi Sekizuka et al	for lineage analysis	already deposited
14069	Japan/PG-10147/2020	EPI_ISL_900884	2020-08-05	Asia / Japan	Asia / Japan	B.1.1.284	Pathogen Genomics Center, National Institute of Infectious Diseases	Pathogen Genomics Center, National Institute of Infectious Diseases	Tsuyoshi Sekizuka et al	for lineage analysis	already deposited
14070	Japan/PG-10148/2020	EPI_ISL_900885	2020-08-06	Asia / Japan	Asia / Japan	B.1.1.284	Pathogen Genomics Center, National Institute of Infectious Diseases	Pathogen Genomics Center, National Institute of Infectious Diseases	Tsuyoshi Sekizuka et al	for lineage analysis	already deposited
14071	Japan/PG-10149/2020	EPI_ISL_900886	2020-08-07	Asia / Japan	Asia / Japan	B.1.1.284	Pathogen Genomics Center, National Institute of Infectious Diseases	Pathogen Genomics Center, National Institute of Infectious Diseases	Tsuyoshi Sekizuka et al	for lineage analysis	already deposited
14072	Japan/PG-10150/2020	EPI_ISL_900887	2020-08-07	Asia / Japan	Asia / Japan	B.1.1.284	Pathogen Genomics Center, National Institute of Infectious Diseases	Pathogen Genomics Center, National Institute of Infectious Diseases	Tsuyoshi Sekizuka et al	for lineage analysis	already deposited
14073	Japan/PG-10151/2020	EPI_ISL_900888	2020-08-07	Asia / Japan	Asia / Japan	B.1.1.284	Pathogen Genomics Center, National Institute of Infectious Diseases	Pathogen Genomics Center, National Institute of Infectious Diseases	Tsuyoshi Sekizuka et al	for lineage analysis	already deposited
14074	Japan/PG-10152/2020	EPI_ISL_900889	2020-08-07	Asia / Japan	Asia / Japan	B.1.1.284	Pathogen Genomics Center, National Institute of Infectious Diseases	Pathogen Genomics Center, National Institute of Infectious Diseases	Tsuyoshi Sekizuka et al	for lineage analysis	already deposited
14075	Japan/PG-10153/2020	EPI_ISL_900890	2020-08-08	Asia / Japan	Asia / Japan	B.1.1.284	Pathogen Genomics Center, National Institute of Infectious Diseases	Pathogen Genomics Center, National Institute of Infectious Diseases	Tsuyoshi Sekizuka et al	for lineage analysis	already deposited
14076	Japan/PG-10154/2020	EPI_ISL_900891	2020-08-08	Asia / Japan	Asia / Japan	B.1.1.214	Pathogen Genomics Center, National Institute of Infectious Diseases	Pathogen Genomics Center, National Institute of Infectious Diseases	Tsuyoshi Sekizuka et al	for lineage analysis	already deposited
14077	Japan/PG-10155/2020	EPI_ISL_900892	2020-08-08	Asia / Japan	Asia / Japan	B.1.1.214	Pathogen Genomics Center, National Institute of Infectious Diseases	Pathogen Genomics Center, National Institute of Infectious Diseases	Tsuyoshi Sekizuka et al	for lineage analysis	already deposited
14078	Japan/PG-10156/2020	EPI_ISL_900893	2020-08-08	Asia / Japan	Asia / Japan	B.1.1.56	Pathogen Genomics Center, National Institute of Infectious Diseases	Pathogen Genomics Center, National Institute of Infectious Diseases	Tsuyoshi Sekizuka et al	for lineage analysis	already deposited
14079	Japan/PG-10157/2020	EPI_ISL_900894	2020-08-08	Asia / Japan	Asia / Japan	B.1.1.284	Pathogen Genomics Center, National Institute of Infectious Diseases	Pathogen Genomics Center, National Institute of Infectious Diseases	Tsuyoshi Sekizuka et al	for lineage analysis	already deposited
14080	Japan/PG-10158/2020	EPI_ISL_900895	2020-08-08	Asia / Japan	Asia / Japan	B.1.1.284	Pathogen Genomics Center, National Institute of Infectious Diseases	Pathogen Genomics Center, National Institute of Infectious Diseases	Tsuyoshi Sekizuka et al	for lineage analysis	already deposited
14081	Japan/PG-10159/2020	EPI_ISL_900896	2020-08-08	Asia / Japan	Asia / Japan	B.1.1.284	Pathogen Genomics Center, National Institute of Infectious Diseases	Pathogen Genomics Center, National Institute of Infectious Diseases	Tsuyoshi Sekizuka et al	for lineage analysis	already deposited
14082	Japan/PG-10160/2020	EPI_ISL_900897	2020-08-08	Asia / Japan	Asia / Japan	B.1.1.284	Pathogen Genomics Center, National Institute of Infectious Diseases	Pathogen Genomics Center, National Institute of Infectious Diseases	Tsuyoshi Sekizuka et al	for lineage analysis	already deposited
14083	Japan/PG-10161/2020	EPI_ISL_900898	2020-08-09	Asia / Japan	Asia / Japan	B.1.1.284	Pathogen Genomics Center, National Institute of Infectious Diseases	Pathogen Genomics Center, National Institute of Infectious Diseases	Tsuyoshi Sekizuka et al	for lineage analysis	already deposited
14084	Japan/PG-10162/2020	EPI_ISL_900899	2020-08-10	Asia / Japan	Asia / Japan	B.1.1.284	Pathogen Genomics Center, National Institute of Infectious Diseases	Pathogen Genomics Center, National Institute of Infectious Diseases	Tsuyoshi Sekizuka et al	for lineage analysis	already deposited
14085	Japan/PG-10163/2020	EPI_ISL_900900	2020-08-10	Asia / Japan	Asia / Japan	B.1.1.214	Pathogen Genomics Center, National Institute of Infectious Diseases	Pathogen Genomics Center, National Institute of Infectious Diseases	Tsuyoshi Sekizuka et al	for lineage analysis	already deposited
14086	Japan/PG-10164/2020	EPI_ISL_900901	2020-08-10	Asia / Japan	Asia / Japan	B.1.1.284	Pathogen Genomics Center, National Institute of Infectious Diseases	Pathogen Genomics Center, National Institute of Infectious Diseases	Tsuyoshi Sekizuka et al	for lineage analysis	already deposited
14087	Japan/PG-10165/2020	EPI_ISL_900902	2020-08-10	Asia / Japan	Asia / Japan	B.1.1.284	Pathogen Genomics Center, National Institute of Infectious Diseases	Pathogen Genomics Center, National Institute of Infectious Diseases	Tsuyoshi Sekizuka et al	for lineage analysis	already deposited
14088	Japan/PG-10166/2020	EPI_ISL_900903	2020-08-11	Asia / Japan	Asia / Japan	B.1.1.284	Pathogen Genomics Center, National Institute of Infectious Diseases	Pathogen Genomics Center, National Institute of Infectious Diseases	Tsuyoshi Sekizuka et al	for lineage analysis	already deposited
14089	Japan/PG-10167/2020	EPI_ISL_900904	2020-08-12	Asia / Japan	Asia / Japan	B.1.1.284	Pathogen Genomics Center, National Institute of Infectious Diseases	Pathogen Genomics Center, National Institute of Infectious Diseases	Tsuyoshi Sekizuka et al	for lineage analysis	already deposited
14090	Japan/PG-10168/2020	EPI_ISL_900905	2020-08-13	Asia / Japan	Asia / Japan	B.1.1.284	Pathogen Genomics Center, National Institute of Infectious Diseases	Pathogen Genomics Center, National Institute of Infectious Diseases	Tsuyoshi Sekizuka et al	for lineage analysis	already deposited
14091	Japan/PG-10169/2020	EPI_ISL_900906	2020-08-13	Asia / Japan	Asia / Japan	B.1.1.214	Pathogen Genomics Center, National Institute of Infectious Diseases	Pathogen Genomics Center, National Institute of Infectious Diseases	Tsuyoshi Sekizuka et al	for lineage analysis	already deposited
14092	Japan/PG-10170/2020	EPI_ISL_900907	2020-08-13	Asia / Japan	Asia / Japan	B.1.1.284	Pathogen Genomics Center, National Institute of Infectious Diseases	Pathogen Genomics Center, National Institute of Infectious Diseases	Tsuyoshi Sekizuka et al	for lineage analysis	already deposited
14093	Japan/PG-10171/2020	EPI_ISL_900908	2020-08-13	Asia / Japan	Asia / Japan	B.1.1.214	Pathogen Genomics Center, National Institute of Infectious Diseases	Pathogen Genomics Center, National Institute of Infectious Diseases	Tsuyoshi Sekizuka et al	for lineage analysis	already deposited
14094	Japan/PG-10172/2020	EPI_ISL_900909	2020-08-15	Asia / Japan	Asia / Japan	B.1.1.284	Pathogen Genomics Center, National Institute of Infectious Diseases	Pathogen Genomics Center, National Institute of Infectious Diseases	Tsuyoshi Sekizuka et al	for lineage analysis	already deposited
14095	Japan/PG-10173/2020	EPI_ISL_900910	2020-08-15	Asia / Japan	Asia / Japan	B.1.1.284	Pathogen Genomics Center, National Institute of Infectious Diseases	Pathogen Genomics Center, National Institute of Infectious Diseases	Tsuyoshi Sekizuka et al	for lineage analysis	already deposited
14096	Japan/PG-10174/2020	EPI_ISL_900911	2020-08-15	Asia / Japan	Asia / Japan	B.1.1.284	Pathogen Genomics Center, National Institute of Infectious Diseases	Pathogen Genomics Center, National Institute of Infectious Diseases	Tsuyoshi Sekizuka et al	for lineage analysis	already deposited
14097	Japan/PG-10175/2020	EPI_ISL_900912	2020-08-16	Asia / Japan	Asia / Japan	B.1.1.214	Pathogen Genomics Center, National Institute of Infectious Diseases	Pathogen Genomics Center, National Institute of Infectious Diseases	Tsuyoshi Sekizuka et al	for lineage analysis	already deposited
14098	Japan/PG-10176/2020	EPI_ISL_900913	2020-08-16	Asia / Japan	Asia / Japan	B.1.1.284	Pathogen Genomics Center, National Institute of Infectious Diseases	Pathogen Genomics Center, National Institute of Infectious Diseases	Tsuyoshi Sekizuka et al	for lineage analysis	already deposited
14099	Japan/PG-10177/2020	EPI_ISL_900914	2020-08-17	Asia / Japan	Asia / Japan	B.1.1.284	Pathogen Genomics Center, National Institute of Infectious Diseases	Pathogen Genomics Center, National Institute of Infectious Diseases	Tsuyoshi Sekizuka et al	for lineage analysis	already deposited
14100	Japan/PG-10178/2020	EPI_ISL_900915	2020-07-10	Asia / Japan	Asia / Japan	B.1.1.284	Pathogen Genomics Center, National Institute of Infectious Diseases	Pathogen Genomics Center, National Institute of Infectious Diseases	Tsuyoshi Sekizuka et al	for lineage analysis	already deposited
14101	Japan/PG-10179/2020	EPI_ISL_900916	2020-07-11	Asia / Japan	Asia / Japan	B.1.1.284	Pathogen Genomics Center, National Institute of Infectious Diseases	Pathogen Genomics Center, National Institute of Infectious Diseases	Tsuyoshi Sekizuka et al	for lineage analysis	already deposited
14102	Japan/PG-10180/2020	EPI_ISL_900917	2020-07-11	Asia / Japan	Asia / Japan	B.1.1.284	Pathogen Genomics Center, National Institute of Infectious Diseases	Pathogen Genomics Center, National Institute of Infectious Diseases	Tsuyoshi Sekizuka et al	for lineage analysis	already deposited
14103	Japan/PG-10181/2020	EPI_ISL_900918	2020-07-12	Asia / Japan	Asia / Japan	B.1.1.284	Pathogen Genomics Center, National Institute of Infectious Diseases	Pathogen Genomics Center, National Institute of Infectious Diseases	Tsuyoshi Sekizuka et al	for lineage analysis	already deposited
14104	Japan/PG-10182/2020	EPI_ISL_900919	2020-07-12	Asia / Japan	Asia / Japan	B.1.1.284	Pathogen Genomics Center, National Institute of Infectious Diseases	Pathogen Genomics Center, National Institute of Infectious Diseases	Tsuyoshi Sekizuka et al	for lineage analysis	already deposited
14105	Japan/PG-10183/2020	EPI_ISL_900920	2020-07-13	Asia / Japan	Asia / Japan	B.1.1.284	Pathogen Genomics Center, National Institute of Infectious Diseases	Pathogen Genomics Center, National Institute of Infectious Diseases	Tsuyoshi Sekizuka et al	for lineage analysis	already deposited
14106	Japan/PG-10184/2020	EPI_ISL_900921	2020-07-13	Asia / Japan	Asia / Japan	B.1.1.284	Pathogen Genomics Center, National Institute of Infectious Diseases	Pathogen Genomics Center, National Institute of Infectious Diseases	Tsuyoshi Sekizuka et al	for lineage analysis	already deposited
14107	Japan/PG-10185/2020	EPI_ISL_900922	2020-07-14	Asia / Japan	Asia / Japan	B.1.1.284	Pathogen Genomics Center, National Institute of Infectious Diseases	Pathogen Genomics Center, National Institute of Infectious Diseases	Tsuyoshi Sekizuka et al	for lineage analysis	already deposited
14108	Japan/PG-10186/2020	EPI_ISL_900923	2020-07-17	Asia / Japan	Asia / Japan	B.1.1.284	Pathogen Genomics Center, National Institute of Infectious Diseases	Pathogen Genomics Center, National Institute of Infectious Diseases	Tsuyoshi Sekizuka et al	for lineage analysis	already deposited
14109	Japan/PG-10187/2020	EPI_ISL_900924	2020-07-17	Asia / Japan	Asia / Japan	B.1.1.284	Pathogen Genomics Center, National Institute of Infectious Diseases	Pathogen Genomics Center, National Institute of Infectious Diseases	Tsuyoshi Sekizuka et al	for lineage analysis	already deposited
14110	Japan/PG-10188/2020	EPI_ISL_900925	2020-07-19	Asia / Japan	Asia / Japan	B.1.1.284	Pathogen Genomics Center, National Institute of Infectious Diseases	Pathogen Genomics Center, National Institute of Infectious Diseases	Tsuyoshi Sekizuka et al	for lineage analysis	already deposited
14111	Japan/PG-10189/2020	EPI_ISL_900926	2020-07-27	Asia / Japan	Asia / Japan	B.1.1.284	Pathogen Genomics Center, National Institute of Infectious Diseases	Pathogen Genomics Center, National Institute of Infectious Diseases	Tsuyoshi Sekizuka et al	for lineage analysis	already deposited
14112	Japan/PG-10190/2020	EPI_ISL_900927	2020-08-01	Asia / Japan	Asia / Japan	B.1.1.284	Pathogen Genomics Center, National Institute of Infectious Diseases	Pathogen Genomics Center, National Institute of Infectious Diseases	Tsuyoshi Sekizuka et al	for lineage analysis	already deposited
14113	Japan/PG-10191/2020	EPI_ISL_900928	2020-08-01	Asia / Japan	Asia / Japan	B.1.1.214	Pathogen Genomics Center, National Institute of Infectious Diseases	Pathogen Genomics Center, National Institute of Infectious Diseases	Tsuyoshi Sekizuka et al	for lineage analysis	already deposited
14114	Japan/PG-10192/2020	EPI_ISL_900929	2020-08-03	Asia / Japan	Asia / Japan	B.1.1.214	Pathogen Genomics Center, National Institute of Infectious Diseases	Pathogen Genomics Center, National Institute of Infectious Diseases	Tsuyoshi Sekizuka et al	for lineage analysis	already deposited
14115	Japan/PG-10193/2020	EPI_ISL_900930	2020-08-03	Asia / Japan	Asia / Japan	B.1.1.284	Pathogen Genomics Center, National Institute of Infectious Diseases	Pathogen Genomics Center, National Institute of Infectious Diseases	Tsuyoshi Sekizuka et al	for lineage analysis	already deposited
14116	Japan/PG-10194/2020	EPI_ISL_900931	2020-08-04	Asia / Japan	Asia / Japan	B.1.1.284	Pathogen Genomics Center, National Institute of Infectious Diseases	Pathogen Genomics Center, National Institute of Infectious Diseases	Tsuyoshi Sekizuka et al	for lineage analysis	already deposited
14117	Japan/PG-10195/2020	EPI_ISL_900932	2020-08-05	Asia / Japan	Asia / Japan	B.1.1.284	Pathogen Genomics Center, National Institute of Infectious Diseases	Pathogen Genomics Center, National Institute of Infectious Diseases	Tsuyoshi Sekizuka et al	for lineage analysis	already deposited
14118	Japan/PG-10196/2020	EPI_ISL_900933	2020-08-06	Asia / Japan	Asia / Japan	B.1.1.284	Pathogen Genomics Center, National Institute of Infectious Diseases	Pathogen Genomics Center, National Institute of Infectious Diseases	Tsuyoshi Sekizuka et al	for lineage analysis	already deposited
14119	Japan/PG-10197/2020	EPI_ISL_900934	2020-08-07	Asia / Japan	Asia / Japan	B.1.1.284	Pathogen Genomics Center, National Institute of Infectious Diseases	Pathogen Genomics Center, National Institute of Infectious Diseases	Tsuyoshi Sekizuka et al	for lineage analysis	already deposited
14120	Japan/PG-10198/2020	EPI_ISL_900935	2020-08-08	Asia / Japan	Asia / Japan	B.1.1.284	Pathogen Genomics Center, National Institute of Infectious Diseases	Pathogen Genomics Center, National Institute of Infectious Diseases	Tsuyoshi Sekizuka et al	for lineage analysis	already deposited
14121	Japan/PG-10199/2020	EPI_ISL_900936	2020-08-08	Asia / Japan	Asia / Japan	B.1.1.284	Pathogen Genomics Center, National Institute of Infectious Diseases	Pathogen Genomics Center, National Institute of Infectious Diseases	Tsuyoshi Sekizuka et al	for lineage analysis	already deposited
14122	Japan/PG-10200/2020	EPI_ISL_900937	2020-08-10	Asia / Japan	Asia / Japan	B.1.1.284	Pathogen Genomics Center, National Institute of Infectious Diseases	Pathogen Genomics Center, National Institute of Infectious Diseases	Tsuyoshi Sekizuka et al	for lineage analysis	already deposited
14123	Japan/PG-10201/2020	EPI_ISL_900938	2020-08-17	Asia / Japan	Asia / Japan	B.1.1.284	Pathogen Genomics Center, National Institute of Infectious Diseases	Pathogen Genomics Center, National Institute of Infectious Diseases	Tsuyoshi Sekizuka et al	for lineage analysis	already deposited
14124	Japan/PG-10202/2020	EPI_ISL_900939	2020-08-23	Asia / Japan	Asia / Japan	B.1.1.284	Pathogen Genomics Center, National Institute of Infectious Diseases	Pathogen Genomics Center, National Institute of Infectious Diseases	Tsuyoshi Sekizuka et al	for lineage analysis	already deposited
14125	Japan/PG-10203/2020	EPI_ISL_900940	2020-08-24	Asia / Japan	Asia / Japan	B.1.1.284	Pathogen Genomics Center, National Institute of Infectious Diseases	Pathogen Genomics Center, National Institute of Infectious Diseases	Tsuyoshi Sekizuka et al	for lineage analysis	already deposited
14126	Japan/PG-10204/2020	EPI_ISL_900941	2020-08-24	Asia / Japan	Asia / Japan	B.1.1.284	Pathogen Genomics Center, National Institute of Infectious Diseases	Pathogen Genomics Center, National Institute of Infectious Diseases	Tsuyoshi Sekizuka et al	for lineage analysis	already deposited
14127	Japan/PG-10205/2020	EPI_ISL_900942	2020-08-27	Asia / Japan	Asia / Japan	B.1.1.284	Pathogen Genomics Center, National Institute of Infectious Diseases	Pathogen Genomics Center, National Institute of Infectious Diseases	Tsuyoshi Sekizuka et al	for lineage analysis	already deposited
14128	Japan/PG-10206/2020	EPI_ISL_900943	2020-08-27	Asia / Japan	Asia / Japan	B.1.1.284	Pathogen Genomics Center, National Institute of Infectious Diseases	Pathogen Genomics Center, National Institute of Infectious Diseases	Tsuyoshi Sekizuka et al	for lineage analysis	already deposited
14129	Japan/PG-10207/2020	EPI_ISL_900944	2020-08-28	Asia / Japan	Asia / Japan	B.1.1.284	Pathogen Genomics Center, National Institute of Infectious Diseases	Pathogen Genomics Center, National Institute of Infectious Diseases	Tsuyoshi Sekizuka et al	for lineage analysis	already deposited
14130	Japan/PG-10216/2020	EPI_ISL_900945	2020-09-08	Asia / Japan	Asia / Japan	B.1.1.284	Pathogen Genomics Center, National Institute of Infectious Diseases	Pathogen Genomics Center, National Institute of Infectious Diseases	Tsuyoshi Sekizuka et al	for lineage analysis	already deposited
14131	Japan/PG-10217/2020	EPI_ISL_900946	2020-09-09	Asia / Japan	Asia / Japan	B.1.1.284	Pathogen Genomics Center, National Institute of Infectious Diseases	Pathogen Genomics Center, National Institute of Infectious Diseases	Tsuyoshi Sekizuka et al	for lineage analysis	already deposited
14132	Japan/PG-10218/2020	EPI_ISL_900947	2020-09-09	Asia / Japan	Asia / Japan	B.1.1.284	Pathogen Genomics Center, National Institute of Infectious Diseases	Pathogen Genomics Center, National Institute of Infectious Diseases	Tsuyoshi Sekizuka et al	for lineage analysis	already deposited
14133	Japan/PG-10219/2020	EPI_ISL_900948	2020-09-10	Asia / Japan	Asia / Japan	B.1.1.284	Pathogen Genomics Center, National Institute of Infectious Diseases	Pathogen Genomics Center, National Institute of Infectious Diseases	Tsuyoshi Sekizuka et al	for lineage analysis	already deposited
14134	Japan/PG-10220/2020	EPI_ISL_900949	2020-09-13	Asia / Japan	Asia / Japan	B.1.1.284	Pathogen Genomics Center, National Institute of Infectious Diseases	Pathogen Genomics Center, National Institute of Infectious Diseases	Tsuyoshi Sekizuka et al	for lineage analysis	already deposited
14135	Japan/PG-10221/2020	EPI_ISL_900950	2020-09-13	Asia / Japan	Asia / Japan	B.1.1.284	Pathogen Genomics Center, National Institute of Infectious Diseases	Pathogen Genomics Center, National Institute of Infectious Diseases	Tsuyoshi Sekizuka et al	for lineage analysis	already deposited
14136	Japan/PG-10222/2020	EPI_ISL_900951	2020-09-13	Asia / Japan	Asia / Japan	B.1.1.214	Pathogen Genomics Center, National Institute of Infectious Diseases	Pathogen Genomics Center, National Institute of Infectious Diseases	Tsuyoshi Sekizuka et al	for lineage analysis	already deposited
14137	Japan/PG-10223/2020	EPI_ISL_900952	2020-09-14	Asia / Japan	Asia / Japan	B.1.1.214	Pathogen Genomics Center, National Institute of Infectious Diseases	Pathogen Genomics Center, National Institute of Infectious Diseases	Tsuyoshi Sekizuka et al	for lineage analysis	already deposited
14138	Japan/PG-10224/2020	EPI_ISL_900953	2020-09-16	Asia / Japan	Asia / Japan	B.1.1.284	Pathogen Genomics Center, National Institute of Infectious Diseases	Pathogen Genomics Center, National Institute of Infectious Diseases	Tsuyoshi Sekizuka et al	for lineage analysis	already deposited
14139	Japan/PG-10225/2020	EPI_ISL_900954	2020-09-16	Asia / Japan	Asia / Japan	B.1.1.284	Pathogen Genomics Center, National Institute of Infectious Diseases	Pathogen Genomics Center, National Institute of Infectious Diseases	Tsuyoshi Sekizuka et al	for lineage analysis	already deposited
14140	Japan/PG-10226/2020	EPI_ISL_900955	2020-09-17	Asia / Japan	Asia / Japan	B.1.1.284	Pathogen Genomics Center, National Institute of Infectious Diseases	Pathogen Genomics Center, National Institute of Infectious Diseases	Tsuyoshi Sekizuka et al	for lineage analysis	already deposited
14141	Japan/PG-10227/2020	EPI_ISL_900956	2020-09-18	Asia / Japan	Asia / Japan	B.1.1.284	Pathogen Genomics Center, National Institute of Infectious Diseases	Pathogen Genomics Center, National Institute of Infectious Diseases	Tsuyoshi Sekizuka et al	for lineage analysis	already deposited
14142	Japan/PG-10228/2020	EPI_ISL_900957	2020-09-18	Asia / Japan	Asia / Japan	B.1.1.284	Pathogen Genomics Center, National Institute of Infectious Diseases	Pathogen Genomics Center, National Institute of Infectious Diseases	Tsuyoshi Sekizuka et al	for lineage analysis	already deposited
14143	Japan/PG-10229/2020	EPI_ISL_900958	2020-09-18	Asia / Japan	Asia / Japan	B.1.1.284	Pathogen Genomics Center, National Institute of Infectious Diseases	Pathogen Genomics Center, National Institute of Infectious Diseases	Tsuyoshi Sekizuka et al	for lineage analysis	already deposited
14144	Japan/PG-10230/2020	EPI_ISL_900959	2020-09-19	Asia / Japan	Asia / Japan	B.1.1.284	Pathogen Genomics Center, National Institute of Infectious Diseases	Pathogen Genomics Center, National Institute of Infectious Diseases	Tsuyoshi Sekizuka et al	for lineage analysis	already deposited
14145	Japan/PG-10231/2020	EPI_ISL_900960	2020-09-20	Asia / Japan	Asia / Japan	B.1.1.284	Pathogen Genomics Center, National Institute of Infectious Diseases	Pathogen Genomics Center, National Institute of Infectious Diseases	Tsuyoshi Sekizuka et al	for lineage analysis	already deposited
14146	Japan/PG-10232/2020	EPI_ISL_900961	2020-09-20	Asia / Japan	Asia / Japan	B.1.1.284	Pathogen Genomics Center, National Institute of Infectious Diseases	Pathogen Genomics Center, National Institute of Infectious Diseases	Tsuyoshi Sekizuka et al	for lineage analysis	already deposited
14147	Japan/PG-10233/2020	EPI_ISL_900962	2020-09-20	Asia / Japan	Asia / Japan	B.1.1.284	Pathogen Genomics Center, National Institute of Infectious Diseases	Pathogen Genomics Center, National Institute of Infectious Diseases	Tsuyoshi Sekizuka et al	for lineage analysis	already deposited
14148	Japan/PG-10234/2020	EPI_ISL_900963	2020-09-20	Asia / Japan	Asia / Japan	B.1.1.284	Pathogen Genomics Center, National Institute of Infectious Diseases	Pathogen Genomics Center, National Institute of Infectious Diseases	Tsuyoshi Sekizuka et al	for lineage analysis	already deposited
14149	Japan/PG-10235/2020	EPI_ISL_900964	2020-09-20	Asia / Japan	Asia / Japan	B.1.1.284	Pathogen Genomics Center, National Institute of Infectious Diseases	Pathogen Genomics Center, National Institute of Infectious Diseases	Tsuyoshi Sekizuka et al	for lineage analysis	already deposited
14150	Japan/PG-10236/2020	EPI_ISL_900965	2020-09-20	Asia / Japan	Asia / Japan	B.1.1.284	Pathogen Genomics Center, National Institute of Infectious Diseases	Pathogen Genomics Center, National Institute of Infectious Diseases	Tsuyoshi Sekizuka et al	for lineage analysis	already deposited
14151	Japan/PG-10237/2020	EPI_ISL_900966	2020-09-21	Asia / Japan	Asia / Japan	B.1.1.284	Pathogen Genomics Center, National Institute of Infectious Diseases	Pathogen Genomics Center, National Institute of Infectious Diseases	Tsuyoshi Sekizuka et al	for lineage analysis	already deposited
14152	Japan/PG-10238/2020	EPI_ISL_900967	2020-09-21	Asia / Japan	Asia / Japan	B.1.1.284	Pathogen Genomics Center, National Institute of Infectious Diseases	Pathogen Genomics Center, National Institute of Infectious Diseases	Tsuyoshi Sekizuka et al	for lineage analysis	already deposited
14153	Japan/PG-10239/2020	EPI_ISL_900968	2020-09-22	Asia / Japan	Asia / Japan	B.1.1.284	Pathogen Genomics Center, National Institute of Infectious Diseases	Pathogen Genomics Center, National Institute of Infectious Diseases	Tsuyoshi Sekizuka et al	for lineage analysis	already deposited
14154	Japan/PG-10240/2020	EPI_ISL_900969	2020-09-23	Asia / Japan	Asia / Japan	B.1.1.284	Pathogen Genomics Center, National Institute of Infectious Diseases	Pathogen Genomics Center, National Institute of Infectious Diseases	Tsuyoshi Sekizuka et al	for lineage analysis	already deposited
14155	Japan/PG-10241/2020	EPI_ISL_900970	2020-09-25	Asia / Japan	Asia / Japan	B.1.1.284	Pathogen Genomics Center, National Institute of Infectious Diseases	Pathogen Genomics Center, National Institute of Infectious Diseases	Tsuyoshi Sekizuka et al	for lineage analysis	already deposited
14156	Japan/PG-10242/2020	EPI_ISL_900971	2020-09-26	Asia / Japan	Asia / Japan	B.1.1.284	Pathogen Genomics Center, National Institute of Infectious Diseases	Pathogen Genomics Center, National Institute of Infectious Diseases	Tsuyoshi Sekizuka et al	for lineage analysis	already deposited
14157	Japan/PG-10243/2020	EPI_ISL_900972	2020-09-26	Asia / Japan	Asia / Japan	B.1.1.284	Pathogen Genomics Center, National Institute of Infectious Diseases	Pathogen Genomics Center, National Institute of Infectious Diseases	Tsuyoshi Sekizuka et al	for lineage analysis	already deposited
14158	Japan/PG-10244/2020	EPI_ISL_900973	2020-09-27	Asia / Japan	Asia / Japan	B.1.1.284	Pathogen Genomics Center, National Institute of Infectious Diseases	Pathogen Genomics Center, National Institute of Infectious Diseases	Tsuyoshi Sekizuka et al	for lineage analysis	already deposited
14159	Japan/PG-10245/2020	EPI_ISL_900974	2020-09-27	Asia / Japan	Asia / Japan	B.1.1.284	Pathogen Genomics Center, National Institute of Infectious Diseases	Pathogen Genomics Center, National Institute of Infectious Diseases	Tsuyoshi Sekizuka et al	for lineage analysis	already deposited
14160	Japan/PG-10246/2020	EPI_ISL_900975	2020-09-27	Asia / Japan	Asia / Japan	B.1.1.214	Pathogen Genomics Center, National Institute of Infectious Diseases	Pathogen Genomics Center, National Institute of Infectious Diseases	Tsuyoshi Sekizuka et al	for lineage analysis	already deposited
14161	Japan/PG-10247/2020	EPI_ISL_900976	2020-09-27	Asia / Japan	Asia / Japan	B.1.1.214	Pathogen Genomics Center, National Institute of Infectious Diseases	Pathogen Genomics Center, National Institute of Infectious Diseases	Tsuyoshi Sekizuka et al	for lineage analysis	already deposited
14162	Japan/PG-10248/2020	EPI_ISL_900977	2020-09-28	Asia / Japan	Asia / Japan	B.1.1.284	Pathogen Genomics Center, National Institute of Infectious Diseases	Pathogen Genomics Center, National Institute of Infectious Diseases	Tsuyoshi Sekizuka et al	for lineage analysis	already deposited
14163	Japan/PG-10249/2020	EPI_ISL_900978	2020-09-28	Asia / Japan	Asia / Japan	B.1.1.284	Pathogen Genomics Center, National Institute of Infectious Diseases	Pathogen Genomics Center, National Institute of Infectious Diseases	Tsuyoshi Sekizuka et al	for lineage analysis	already deposited
14164	Japan/PG-10250/2020	EPI_ISL_900979	2020-09-29	Asia / Japan	Asia / Japan	B.1.1.284	Pathogen Genomics Center, National Institute of Infectious Diseases	Pathogen Genomics Center, National Institute of Infectious Diseases	Tsuyoshi Sekizuka et al	for lineage analysis	already deposited
14165	Japan/PG-10251/2020	EPI_ISL_900980	2020-09-29	Asia / Japan	Asia / Japan	B.1.1.284	Pathogen Genomics Center, National Institute of Infectious Diseases	Pathogen Genomics Center, National Institute of Infectious Diseases	Tsuyoshi Sekizuka et al	for lineage analysis	already deposited
14166	Japan/PG-10252/2020	EPI_ISL_900981	2020-09-29	Asia / Japan	Asia / Japan	B.1.1.214	Pathogen Genomics Center, National Institute of Infectious Diseases	Pathogen Genomics Center, National Institute of Infectious Diseases	Tsuyoshi Sekizuka et al	for lineage analysis	already deposited
14167	Japan/PG-10253/2020	EPI_ISL_900982	2020-09-29	Asia / Japan	Asia / Japan	B.1.1.284	Pathogen Genomics Center, National Institute of Infectious Diseases	Pathogen Genomics Center, National Institute of Infectious Diseases	Tsuyoshi Sekizuka et al	for lineage analysis	already deposited
14168	Japan/PG-10254/2020	EPI_ISL_900983	2020-09-30	Asia / Japan	Asia / Japan	B.1.1.284	Pathogen Genomics Center, National Institute of Infectious Diseases	Pathogen Genomics Center, National Institute of Infectious Diseases	Tsuyoshi Sekizuka et al	for lineage analysis	already deposited
14169	Japan/PG-10255/2020	EPI_ISL_900984	2020-09-30	Asia / Japan	Asia / Japan	B.1.1.284	Pathogen Genomics Center, National Institute of Infectious Diseases	Pathogen Genomics Center, National Institute of Infectious Diseases	Tsuyoshi Sekizuka et al	for lineage analysis	already deposited
14170	Japan/PG-10256/2020	EPI_ISL_900985	2020-10-01	Asia / Japan	Asia / Japan	B.1.1.284	Pathogen Genomics Center, National Institute of Infectious Diseases	Pathogen Genomics Center, National Institute of Infectious Diseases	Tsuyoshi Sekizuka et al	for lineage analysis	already deposited
14171	Japan/PG-10257/2020	EPI_ISL_900986	2020-10-01	Asia / Japan	Asia / Japan	B.1.1.284	Pathogen Genomics Center, National Institute of Infectious Diseases	Pathogen Genomics Center, National Institute of Infectious Diseases	Tsuyoshi Sekizuka et al	for lineage analysis	already deposited
14172	Japan/PG-10258/2020	EPI_ISL_900987	2020-10-01	Asia / Japan	Asia / Japan	B.1.1.284	Pathogen Genomics Center, National Institute of Infectious Diseases	Pathogen Genomics Center, National Institute of Infectious Diseases	Tsuyoshi Sekizuka et al	for lineage analysis	already deposited
14173	Japan/PG-10259/2020	EPI_ISL_900988	2020-10-01	Asia / Japan	Asia / Japan	B.1.1.284	Pathogen Genomics Center, National Institute of Infectious Diseases	Pathogen Genomics Center, National Institute of Infectious Diseases	Tsuyoshi Sekizuka et al	for lineage analysis	already deposited
14174	Japan/PG-10260/2020	EPI_ISL_900989	2020-10-01	Asia / Japan	Asia / Japan	B.1.1.284	Pathogen Genomics Center, National Institute of Infectious Diseases	Pathogen Genomics Center, National Institute of Infectious Diseases	Tsuyoshi Sekizuka et al	for lineage analysis	already deposited
14175	Japan/PG-10261/2020	EPI_ISL_900990	2020-10-01	Asia / Japan	Asia / Japan	B.1.1.284	Pathogen Genomics Center, National Institute of Infectious Diseases	Pathogen Genomics Center, National Institute of Infectious Diseases	Tsuyoshi Sekizuka et al	for lineage analysis	already deposited
14176	Japan/PG-10262/2020	EPI_ISL_900991	2020-10-01	Asia / Japan	Asia / Japan	B.1.1.284	Pathogen Genomics Center, National Institute of Infectious Diseases	Pathogen Genomics Center, National Institute of Infectious Diseases	Tsuyoshi Sekizuka et al	for lineage analysis	already deposited
14177	Japan/PG-10263/2020	EPI_ISL_900992	2020-10-01	Asia / Japan	Asia / Japan	B.1.1.284	Pathogen Genomics Center, National Institute of Infectious Diseases	Pathogen Genomics Center, National Institute of Infectious Diseases	Tsuyoshi Sekizuka et al	for lineage analysis	already deposited
14178	Japan/PG-10264/2020	EPI_ISL_900993	2020-10-01	Asia / Japan	Asia / Japan	B.1.1.284	Pathogen Genomics Center, National Institute of Infectious Diseases	Pathogen Genomics Center, National Institute of Infectious Diseases	Tsuyoshi Sekizuka et al	for lineage analysis	already deposited
14179	Japan/PG-10265/2020	EPI_ISL_900994	2020-10-02	Asia / Japan	Asia / Japan	B.1.1.284	Pathogen Genomics Center, National Institute of Infectious Diseases	Pathogen Genomics Center, National Institute of Infectious Diseases	Tsuyoshi Sekizuka et al	for lineage analysis	already deposited
14180	Japan/PG-10266/2020	EPI_ISL_900995	2020-10-02	Asia / Japan	Asia / Japan	B.1.1.284	Pathogen Genomics Center, National Institute of Infectious Diseases	Pathogen Genomics Center, National Institute of Infectious Diseases	Tsuyoshi Sekizuka et al	for lineage analysis	already deposited
14181	Japan/PG-10267/2020	EPI_ISL_900996	2020-10-02	Asia / Japan	Asia / Japan	B.1.1.284	Pathogen Genomics Center, National Institute of Infectious Diseases	Pathogen Genomics Center, National Institute of Infectious Diseases	Tsuyoshi Sekizuka et al	for lineage analysis	already deposited
14182	Japan/PG-10268/2020	EPI_ISL_900997	2020-10-02	Asia / Japan	Asia / Japan	B.1.1.284	Pathogen Genomics Center, National Institute of Infectious Diseases	Pathogen Genomics Center, National Institute of Infectious Diseases	Tsuyoshi Sekizuka et al	for lineage analysis	already deposited
14183	Japan/PG-10269/2020	EPI_ISL_900998	2020-10-02	Asia / Japan	Asia / Japan	B.1.1.284	Pathogen Genomics Center, National Institute of Infectious Diseases	Pathogen Genomics Center, National Institute of Infectious Diseases	Tsuyoshi Sekizuka et al	for lineage analysis	already deposited
14184	Japan/PG-10270/2020	EPI_ISL_900999	2020-10-03	Asia / Japan	Asia / Japan	B.1.1.284	Pathogen Genomics Center, National Institute of Infectious Diseases	Pathogen Genomics Center, National Institute of Infectious Diseases	Tsuyoshi Sekizuka et al	for lineage analysis	already deposited
14185	Japan/PG-10271/2020	EPI_ISL_901000	2020-10-03	Asia / Japan	Asia / Japan	B.1.1.284	Pathogen Genomics Center, National Institute of Infectious Diseases	Pathogen Genomics Center, National Institute of Infectious Diseases	Tsuyoshi Sekizuka et al	for lineage analysis	already deposited
14186	Japan/PG-10272/2020	EPI_ISL_901001	2020-10-03	Asia / Japan	Asia / Japan	B.1.1.284	Pathogen Genomics Center, National Institute of Infectious Diseases	Pathogen Genomics Center, National Institute of Infectious Diseases	Tsuyoshi Sekizuka et al	for lineage analysis	already deposited
14187	Japan/PG-10273/2020	EPI_ISL_901002	2020-10-04	Asia / Japan	Asia / Japan	B.1.1.284	Pathogen Genomics Center, National Institute of Infectious Diseases	Pathogen Genomics Center, National Institute of Infectious Diseases	Tsuyoshi Sekizuka et al	for lineage analysis	already deposited
14188	Japan/PG-10274/2020	EPI_ISL_901003	2020-10-04	Asia / Japan	Asia / Japan	B.1.1.284	Pathogen Genomics Center, National Institute of Infectious Diseases	Pathogen Genomics Center, National Institute of Infectious Diseases	Tsuyoshi Sekizuka et al	for lineage analysis	already deposited
14189	Japan/PG-10275/2020	EPI_ISL_901004	2020-10-05	Asia / Japan	Asia / Japan	B.1.1.284	Pathogen Genomics Center, National Institute of Infectious Diseases	Pathogen Genomics Center, National Institute of Infectious Diseases	Tsuyoshi Sekizuka et al	for lineage analysis	already deposited
14190	Japan/PG-10276/2020	EPI_ISL_901005	2020-10-05	Asia / Japan	Asia / Japan	B.1.1.284	Pathogen Genomics Center, National Institute of Infectious Diseases	Pathogen Genomics Center, National Institute of Infectious Diseases	Tsuyoshi Sekizuka et al	for lineage analysis	already deposited
14191	Japan/PG-10277/2020	EPI_ISL_901006	2020-10-05	Asia / Japan	Asia / Japan	B.1.1.160	Pathogen Genomics Center, National Institute of Infectious Diseases	Pathogen Genomics Center, National Institute of Infectious Diseases	Tsuyoshi Sekizuka et al	for lineage analysis	already deposited
14192	Japan/PG-10278/2020	EPI_ISL_901007	2020-10-05	Asia / Japan	Asia / Japan	B.1.1.284	Pathogen Genomics Center, National Institute of Infectious Diseases	Pathogen Genomics Center, National Institute of Infectious Diseases	Tsuyoshi Sekizuka et al	for lineage analysis	already deposited
14193	Japan/PG-10279/2020	EPI_ISL_901008	2020-10-05	Asia / Japan	Asia / Japan	B.1.1.284	Pathogen Genomics Center, National Institute of Infectious Diseases	Pathogen Genomics Center, National Institute of Infectious Diseases	Tsuyoshi Sekizuka et al	for lineage analysis	already deposited
14194	Japan/PG-10280/2020	EPI_ISL_901009	2020-10-05	Asia / Japan	Asia / Japan	B.1.1.284	Pathogen Genomics Center, National Institute of Infectious Diseases	Pathogen Genomics Center, National Institute of Infectious Diseases	Tsuyoshi Sekizuka et al	for lineage analysis	already deposited
14195	Japan/PG-10281/2020	EPI_ISL_901010	2020-10-06	Asia / Japan	Asia / Japan	B.1.1.284	Pathogen Genomics Center, National Institute of Infectious Diseases	Pathogen Genomics Center, National Institute of Infectious Diseases	Tsuyoshi Sekizuka et al	for lineage analysis	already deposited
14196	Japan/PG-10282/2020	EPI_ISL_901011	2020-10-07	Asia / Japan	Asia / Japan	B.1.1.284	Pathogen Genomics Center, National Institute of Infectious Diseases	Pathogen Genomics Center, National Institute of Infectious Diseases	Tsuyoshi Sekizuka et al	for lineage analysis	already deposited
14197	Japan/PG-10283/2020	EPI_ISL_901012	2020-10-07	Asia / Japan	Asia / Japan	B.1.1.284	Pathogen Genomics Center, National Institute of Infectious Diseases	Pathogen Genomics Center, National Institute of Infectious Diseases	Tsuyoshi Sekizuka et al	for lineage analysis	already deposited
14198	Japan/PG-10284/2020	EPI_ISL_901013	2020-10-08	Asia / Japan	Asia / Japan	B.1.1.284	Pathogen Genomics Center, National Institute of Infectious Diseases	Pathogen Genomics Center, National Institute of Infectious Diseases	Tsuyoshi Sekizuka et al	for lineage analysis	already deposited
14199	Japan/PG-10285/2020	EPI_ISL_901014	2020-10-08	Asia / Japan	Asia / Japan	B.1.1.284	Pathogen Genomics Center, National Institute of Infectious Diseases	Pathogen Genomics Center, National Institute of Infectious Diseases	Tsuyoshi Sekizuka et al	for lineage analysis	already deposited
14200	Japan/PG-10286/2020	EPI_ISL_901015	2020-10-09	Asia / Japan	Asia / Japan	B.1.1.284	Pathogen Genomics Center, National Institute of Infectious Diseases	Pathogen Genomics Center, National Institute of Infectious Diseases	Tsuyoshi Sekizuka et al	for lineage analysis	already deposited
14201	Japan/PG-10287/2020	EPI_ISL_901016	2020-10-10	Asia / Japan	Asia / Japan	B.1.1.284	Pathogen Genomics Center, National Institute of Infectious Diseases	Pathogen Genomics Center, National Institute of Infectious Diseases	Tsuyoshi Sekizuka et al	for lineage analysis	already deposited
14202	Japan/PG-10289/2020	EPI_ISL_901017	2020-10-11	Asia / Japan	Asia / Japan	B.1.1.284	Pathogen Genomics Center, National Institute of Infectious Diseases	Pathogen Genomics Center, National Institute of Infectious Diseases	Tsuyoshi Sekizuka et al	for lineage analysis	already deposited
14203	Japan/PG-10290/2020	EPI_ISL_901018	2020-10-12	Asia / Japan	Asia / Japan	B.1.1.284	Pathogen Genomics Center, National Institute of Infectious Diseases	Pathogen Genomics Center, National Institute of Infectious Diseases	Tsuyoshi Sekizuka et al	for lineage analysis	already deposited
14204	Japan/PG-10291/2020	EPI_ISL_901019	2020-10-12	Asia / Japan	Asia / Japan	B.1.1.284	Pathogen Genomics Center, National Institute of Infectious Diseases	Pathogen Genomics Center, National Institute of Infectious Diseases	Tsuyoshi Sekizuka et al	for lineage analysis	already deposited
14205	Japan/PG-10292/2020	EPI_ISL_901020	2020-10-13	Asia / Japan	Asia / Japan	B.1.1.284	Pathogen Genomics Center, National Institute of Infectious Diseases	Pathogen Genomics Center, National Institute of Infectious Diseases	Tsuyoshi Sekizuka et al	for lineage analysis	already deposited
14206	Japan/PG-10293/2020	EPI_ISL_901021	2020-10-13	Asia / Japan	Asia / Japan	B.1.1.284	Pathogen Genomics Center, National Institute of Infectious Diseases	Pathogen Genomics Center, National Institute of Infectious Diseases	Tsuyoshi Sekizuka et al	for lineage analysis	already deposited
14207	Japan/PG-10294/2020	EPI_ISL_901022	2020-10-14	Asia / Japan	Asia / Japan	B.1.1.284	Pathogen Genomics Center, National Institute of Infectious Diseases	Pathogen Genomics Center, National Institute of Infectious Diseases	Tsuyoshi Sekizuka et al	for lineage analysis	already deposited
14208	Japan/PG-10295/2020	EPI_ISL_901023	2020-10-16	Asia / Japan	Asia / Japan	B.1.1.284	Pathogen Genomics Center, National Institute of Infectious Diseases	Pathogen Genomics Center, National Institute of Infectious Diseases	Tsuyoshi Sekizuka et al	for lineage analysis	already deposited
14209	Japan/PG-10296/2020	EPI_ISL_901024	2020-10-17	Asia / Japan	Asia / Japan	B.1.1.284	Pathogen Genomics Center, National Institute of Infectious Diseases	Pathogen Genomics Center, National Institute of Infectious Diseases	Tsuyoshi Sekizuka et al	for lineage analysis	already deposited
14210	Japan/PG-10298/2020	EPI_ISL_901025	2020-10-18	Asia / Japan	Asia / Japan	B.1.1.214	Pathogen Genomics Center, National Institute of Infectious Diseases	Pathogen Genomics Center, National Institute of Infectious Diseases	Tsuyoshi Sekizuka et al	for lineage analysis	already deposited
14211	Japan/PG-10299/2020	EPI_ISL_901026	2020-10-18	Asia / Japan	Asia / Japan	B.1.1.214	Pathogen Genomics Center, National Institute of Infectious Diseases	Pathogen Genomics Center, National Institute of Infectious Diseases	Tsuyoshi Sekizuka et al	for lineage analysis	already deposited
14212	Japan/PG-10300/2020	EPI_ISL_901027	2020-10-18	Asia / Japan	Asia / Japan	B.1.1.214	Pathogen Genomics Center, National Institute of Infectious Diseases	Pathogen Genomics Center, National Institute of Infectious Diseases	Tsuyoshi Sekizuka et al	for lineage analysis	already deposited
