## Appendix Table 1_GISAID for "A Discernable Increase in the Severe Acute Respiratory Syndrome Coronavirus 2 R.1 Lineage Carrying an E484K Spike Protein Mutation in Japan" (part 5 of 9)

### Sheet: Sheet1 (continued)
Appendix Table 1. Dataset of SARS-CoV-2 genome sequences used in this study and ackenowldegemet table.
14213	Japan/PG-10301/2020	EPI_ISL_901028	2020-10-18	Asia / Japan	Asia / Japan	B.1.1.284	Pathogen Genomics Center, National Institute of Infectious Diseases	Pathogen Genomics Center, National Institute of Infectious Diseases	Tsuyoshi Sekizuka et al	for lineage analysis	already deposited
14214	Japan/PG-10302/2020	EPI_ISL_901029	2020-10-18	Asia / Japan	Asia / Japan	B.1.1.284	Pathogen Genomics Center, National Institute of Infectious Diseases	Pathogen Genomics Center, National Institute of Infectious Diseases	Tsuyoshi Sekizuka et al	for lineage analysis	already deposited
14215	Japan/PG-10304/2020	EPI_ISL_901030	2020-10-19	Asia / Japan	Asia / Japan	B.1.1.214	Pathogen Genomics Center, National Institute of Infectious Diseases	Pathogen Genomics Center, National Institute of Infectious Diseases	Tsuyoshi Sekizuka et al	for lineage analysis	already deposited
14216	Japan/PG-10306/2020	EPI_ISL_901031	2020-10-19	Asia / Japan	Asia / Japan	B.1.1.214	Pathogen Genomics Center, National Institute of Infectious Diseases	Pathogen Genomics Center, National Institute of Infectious Diseases	Tsuyoshi Sekizuka et al	for lineage analysis	already deposited
14217	Japan/PG-10307/2020	EPI_ISL_901032	2020-10-19	Asia / Japan	Asia / Japan	B.1.1.214	Pathogen Genomics Center, National Institute of Infectious Diseases	Pathogen Genomics Center, National Institute of Infectious Diseases	Tsuyoshi Sekizuka et al	for lineage analysis	already deposited
14218	Japan/PG-10308/2020	EPI_ISL_901033	2020-10-19	Asia / Japan	Asia / Japan	B.1.1.214	Pathogen Genomics Center, National Institute of Infectious Diseases	Pathogen Genomics Center, National Institute of Infectious Diseases	Tsuyoshi Sekizuka et al	for lineage analysis	already deposited
14219	Japan/PG-10309/2020	EPI_ISL_901034	2020-10-19	Asia / Japan	Asia / Japan	B.1.1.214	Pathogen Genomics Center, National Institute of Infectious Diseases	Pathogen Genomics Center, National Institute of Infectious Diseases	Tsuyoshi Sekizuka et al	for lineage analysis	already deposited
14220	Japan/PG-10310/2020	EPI_ISL_901035	2020-10-19	Asia / Japan	Asia / Japan	B.1.1.284	Pathogen Genomics Center, National Institute of Infectious Diseases	Pathogen Genomics Center, National Institute of Infectious Diseases	Tsuyoshi Sekizuka et al	for lineage analysis	already deposited
14221	Japan/PG-10311/2020	EPI_ISL_901036	2020-10-19	Asia / Japan	Asia / Japan	B.1.1.284	Pathogen Genomics Center, National Institute of Infectious Diseases	Pathogen Genomics Center, National Institute of Infectious Diseases	Tsuyoshi Sekizuka et al	for lineage analysis	already deposited
14222	Japan/PG-10312/2020	EPI_ISL_901037	2020-10-21	Asia / Japan	Asia / Japan	B.1.1.284	Pathogen Genomics Center, National Institute of Infectious Diseases	Pathogen Genomics Center, National Institute of Infectious Diseases	Tsuyoshi Sekizuka et al	for lineage analysis	already deposited
14223	Japan/PG-10313/2020	EPI_ISL_901038	2020-10-21	Asia / Japan	Asia / Japan	B.1.1.284	Pathogen Genomics Center, National Institute of Infectious Diseases	Pathogen Genomics Center, National Institute of Infectious Diseases	Tsuyoshi Sekizuka et al	for lineage analysis	already deposited
14224	Japan/PG-10314/2020	EPI_ISL_901039	2020-10-24	Asia / Japan	Asia / Japan	B.1.1.284	Pathogen Genomics Center, National Institute of Infectious Diseases	Pathogen Genomics Center, National Institute of Infectious Diseases	Tsuyoshi Sekizuka et al	for lineage analysis	already deposited
14225	Japan/PG-10315/2020	EPI_ISL_901040	2020-10-24	Asia / Japan	Asia / Japan	B.1.1.284	Pathogen Genomics Center, National Institute of Infectious Diseases	Pathogen Genomics Center, National Institute of Infectious Diseases	Tsuyoshi Sekizuka et al	for lineage analysis	already deposited
14226	Japan/PG-10316/2020	EPI_ISL_901041	2020-10-25	Asia / Japan	Asia / Japan	B.1.1.284	Pathogen Genomics Center, National Institute of Infectious Diseases	Pathogen Genomics Center, National Institute of Infectious Diseases	Tsuyoshi Sekizuka et al	for lineage analysis	already deposited
14227	Japan/PG-10317/2020	EPI_ISL_901042	2020-10-25	Asia / Japan	Asia / Japan	B.1.1.284	Pathogen Genomics Center, National Institute of Infectious Diseases	Pathogen Genomics Center, National Institute of Infectious Diseases	Tsuyoshi Sekizuka et al	for lineage analysis	already deposited
14228	Japan/PG-10318/2020	EPI_ISL_901043	2020-10-25	Asia / Japan	Asia / Japan	B.1.1.284	Pathogen Genomics Center, National Institute of Infectious Diseases	Pathogen Genomics Center, National Institute of Infectious Diseases	Tsuyoshi Sekizuka et al	for lineage analysis	already deposited
14229	Japan/PG-10319/2020	EPI_ISL_901044	2020-10-25	Asia / Japan	Asia / Japan	B.1.1.284	Pathogen Genomics Center, National Institute of Infectious Diseases	Pathogen Genomics Center, National Institute of Infectious Diseases	Tsuyoshi Sekizuka et al	for lineage analysis	already deposited
14230	Japan/PG-10320/2020	EPI_ISL_901045	2020-10-25	Asia / Japan	Asia / Japan	B.1.1.284	Pathogen Genomics Center, National Institute of Infectious Diseases	Pathogen Genomics Center, National Institute of Infectious Diseases	Tsuyoshi Sekizuka et al	for lineage analysis	already deposited
14231	Japan/PG-10321/2020	EPI_ISL_901046	2020-10-25	Asia / Japan	Asia / Japan	B.1.1.284	Pathogen Genomics Center, National Institute of Infectious Diseases	Pathogen Genomics Center, National Institute of Infectious Diseases	Tsuyoshi Sekizuka et al	for lineage analysis	already deposited
14232	Japan/PG-10322/2020	EPI_ISL_901047	2020-10-26	Asia / Japan	Asia / Japan	B.1.1.284	Pathogen Genomics Center, National Institute of Infectious Diseases	Pathogen Genomics Center, National Institute of Infectious Diseases	Tsuyoshi Sekizuka et al	for lineage analysis	already deposited
14233	Japan/PG-10323/2020	EPI_ISL_901048	2020-10-26	Asia / Japan	Asia / Japan	B.1.1.284	Pathogen Genomics Center, National Institute of Infectious Diseases	Pathogen Genomics Center, National Institute of Infectious Diseases	Tsuyoshi Sekizuka et al	for lineage analysis	already deposited
14234	Japan/PG-10324/2020	EPI_ISL_901049	2020-10-26	Asia / Japan	Asia / Japan	B.1.1.284	Pathogen Genomics Center, National Institute of Infectious Diseases	Pathogen Genomics Center, National Institute of Infectious Diseases	Tsuyoshi Sekizuka et al	for lineage analysis	already deposited
14235	Japan/PG-10325/2020	EPI_ISL_901050	2020-10-26	Asia / Japan	Asia / Japan	B.1.1.284	Pathogen Genomics Center, National Institute of Infectious Diseases	Pathogen Genomics Center, National Institute of Infectious Diseases	Tsuyoshi Sekizuka et al	for lineage analysis	already deposited
14236	Japan/PG-10326/2020	EPI_ISL_901051	2020-10-26	Asia / Japan	Asia / Japan	B.1.1.284	Pathogen Genomics Center, National Institute of Infectious Diseases	Pathogen Genomics Center, National Institute of Infectious Diseases	Tsuyoshi Sekizuka et al	for lineage analysis	already deposited
14237	Japan/PG-10327/2020	EPI_ISL_901052	2020-10-26	Asia / Japan	Asia / Japan	B.1.1.284	Pathogen Genomics Center, National Institute of Infectious Diseases	Pathogen Genomics Center, National Institute of Infectious Diseases	Tsuyoshi Sekizuka et al	for lineage analysis	already deposited
14238	Japan/PG-10328/2020	EPI_ISL_901053	2020-10-26	Asia / Japan	Asia / Japan	B.1.1.284	Pathogen Genomics Center, National Institute of Infectious Diseases	Pathogen Genomics Center, National Institute of Infectious Diseases	Tsuyoshi Sekizuka et al	for lineage analysis	already deposited
14239	Japan/PG-10329/2020	EPI_ISL_901054	2020-07-27	Asia / Japan	Asia / Japan	B.1.1.284	Pathogen Genomics Center, National Institute of Infectious Diseases	Pathogen Genomics Center, National Institute of Infectious Diseases	Tsuyoshi Sekizuka et al	for lineage analysis	already deposited
14240	Japan/PG-10330/2020	EPI_ISL_901055	2020-07-31	Asia / Japan	Asia / Japan	B.1.1.284	Pathogen Genomics Center, National Institute of Infectious Diseases	Pathogen Genomics Center, National Institute of Infectious Diseases	Tsuyoshi Sekizuka et al	for lineage analysis	already deposited
14241	Japan/PG-10331/2020	EPI_ISL_901056	2020-07-31	Asia / Japan	Asia / Japan	B.1.1.284	Pathogen Genomics Center, National Institute of Infectious Diseases	Pathogen Genomics Center, National Institute of Infectious Diseases	Tsuyoshi Sekizuka et al	for lineage analysis	already deposited
14242	Japan/PG-10332/2020	EPI_ISL_901057	2020-07-31	Asia / Japan	Asia / Japan	B.1.1.284	Pathogen Genomics Center, National Institute of Infectious Diseases	Pathogen Genomics Center, National Institute of Infectious Diseases	Tsuyoshi Sekizuka et al	for lineage analysis	already deposited
14243	Japan/PG-10333/2020	EPI_ISL_901058	2020-08-01	Asia / Japan	Asia / Japan	B.1.1.284	Pathogen Genomics Center, National Institute of Infectious Diseases	Pathogen Genomics Center, National Institute of Infectious Diseases	Tsuyoshi Sekizuka et al	for lineage analysis	already deposited
14244	Japan/PG-10334/2020	EPI_ISL_901059	2020-08-01	Asia / Japan	Asia / Japan	B.1.1.284	Pathogen Genomics Center, National Institute of Infectious Diseases	Pathogen Genomics Center, National Institute of Infectious Diseases	Tsuyoshi Sekizuka et al	for lineage analysis	already deposited
14245	Japan/PG-10335/2020	EPI_ISL_901060	2020-08-01	Asia / Japan	Asia / Japan	B.1.1.214	Pathogen Genomics Center, National Institute of Infectious Diseases	Pathogen Genomics Center, National Institute of Infectious Diseases	Tsuyoshi Sekizuka et al	for lineage analysis	already deposited
14246	Japan/PG-10336/2020	EPI_ISL_901061	2020-08-01	Asia / Japan	Asia / Japan	B.1.1.284	Pathogen Genomics Center, National Institute of Infectious Diseases	Pathogen Genomics Center, National Institute of Infectious Diseases	Tsuyoshi Sekizuka et al	for lineage analysis	already deposited
14247	Japan/PG-10337/2020	EPI_ISL_901062	2020-08-02	Asia / Japan	Asia / Japan	B.1.1.284	Pathogen Genomics Center, National Institute of Infectious Diseases	Pathogen Genomics Center, National Institute of Infectious Diseases	Tsuyoshi Sekizuka et al	for lineage analysis	already deposited
14248	Japan/PG-10338/2020	EPI_ISL_901063	2020-08-03	Asia / Japan	Asia / Japan	B.1.1.284	Pathogen Genomics Center, National Institute of Infectious Diseases	Pathogen Genomics Center, National Institute of Infectious Diseases	Tsuyoshi Sekizuka et al	for lineage analysis	already deposited
14249	Japan/PG-10339/2020	EPI_ISL_901064	2020-08-03	Asia / Japan	Asia / Japan	B.1.1.284	Pathogen Genomics Center, National Institute of Infectious Diseases	Pathogen Genomics Center, National Institute of Infectious Diseases	Tsuyoshi Sekizuka et al	for lineage analysis	already deposited
14250	Japan/PG-10340/2020	EPI_ISL_901065	2020-08-03	Asia / Japan	Asia / Japan	B.1.1.284	Pathogen Genomics Center, National Institute of Infectious Diseases	Pathogen Genomics Center, National Institute of Infectious Diseases	Tsuyoshi Sekizuka et al	for lineage analysis	already deposited
14251	Japan/PG-10341/2020	EPI_ISL_901066	2020-08-03	Asia / Japan	Asia / Japan	B.1.1.284	Pathogen Genomics Center, National Institute of Infectious Diseases	Pathogen Genomics Center, National Institute of Infectious Diseases	Tsuyoshi Sekizuka et al	for lineage analysis	already deposited
14252	Japan/PG-10342/2020	EPI_ISL_901067	2020-08-03	Asia / Japan	Asia / Japan	B.1.1.284	Pathogen Genomics Center, National Institute of Infectious Diseases	Pathogen Genomics Center, National Institute of Infectious Diseases	Tsuyoshi Sekizuka et al	for lineage analysis	already deposited
14253	Japan/PG-10343/2020	EPI_ISL_901068	2020-08-04	Asia / Japan	Asia / Japan	B.1.1.284	Pathogen Genomics Center, National Institute of Infectious Diseases	Pathogen Genomics Center, National Institute of Infectious Diseases	Tsuyoshi Sekizuka et al	for lineage analysis	already deposited
14254	Japan/PG-10344/2020	EPI_ISL_901069	2020-08-04	Asia / Japan	Asia / Japan	B.1.1.284	Pathogen Genomics Center, National Institute of Infectious Diseases	Pathogen Genomics Center, National Institute of Infectious Diseases	Tsuyoshi Sekizuka et al	for lineage analysis	already deposited
14255	Japan/PG-10345/2020	EPI_ISL_901070	2020-08-04	Asia / Japan	Asia / Japan	B.1.1.284	Pathogen Genomics Center, National Institute of Infectious Diseases	Pathogen Genomics Center, National Institute of Infectious Diseases	Tsuyoshi Sekizuka et al	for lineage analysis	already deposited
14256	Japan/PG-10346/2020	EPI_ISL_901071	2020-08-04	Asia / Japan	Asia / Japan	B.1.1.284	Pathogen Genomics Center, National Institute of Infectious Diseases	Pathogen Genomics Center, National Institute of Infectious Diseases	Tsuyoshi Sekizuka et al	for lineage analysis	already deposited
14257	Japan/PG-10347/2020	EPI_ISL_901072	2020-08-04	Asia / Japan	Asia / Japan	B.1.1.160	Pathogen Genomics Center, National Institute of Infectious Diseases	Pathogen Genomics Center, National Institute of Infectious Diseases	Tsuyoshi Sekizuka et al	for lineage analysis	already deposited
14258	Japan/PG-10348/2020	EPI_ISL_901073	2020-08-05	Asia / Japan	Asia / Japan	B.1.1.284	Pathogen Genomics Center, National Institute of Infectious Diseases	Pathogen Genomics Center, National Institute of Infectious Diseases	Tsuyoshi Sekizuka et al	for lineage analysis	already deposited
14259	Japan/PG-10349/2020	EPI_ISL_901074	2020-08-05	Asia / Japan	Asia / Japan	B.1.1.284	Pathogen Genomics Center, National Institute of Infectious Diseases	Pathogen Genomics Center, National Institute of Infectious Diseases	Tsuyoshi Sekizuka et al	for lineage analysis	already deposited
14260	Japan/PG-10350/2020	EPI_ISL_901075	2020-08-05	Asia / Japan	Asia / Japan	B.1.1.284	Pathogen Genomics Center, National Institute of Infectious Diseases	Pathogen Genomics Center, National Institute of Infectious Diseases	Tsuyoshi Sekizuka et al	for lineage analysis	already deposited
14261	Japan/PG-10351/2020	EPI_ISL_901076	2020-08-05	Asia / Japan	Asia / Japan	B.1.1.284	Pathogen Genomics Center, National Institute of Infectious Diseases	Pathogen Genomics Center, National Institute of Infectious Diseases	Tsuyoshi Sekizuka et al	for lineage analysis	already deposited
14262	Japan/PG-10352/2020	EPI_ISL_901077	2020-08-05	Asia / Japan	Asia / Japan	B.1.1.284	Pathogen Genomics Center, National Institute of Infectious Diseases	Pathogen Genomics Center, National Institute of Infectious Diseases	Tsuyoshi Sekizuka et al	for lineage analysis	already deposited
14263	Japan/PG-10353/2020	EPI_ISL_901078	2020-08-05	Asia / Japan	Asia / Japan	B.1.1.284	Pathogen Genomics Center, National Institute of Infectious Diseases	Pathogen Genomics Center, National Institute of Infectious Diseases	Tsuyoshi Sekizuka et al	for lineage analysis	already deposited
14264	Japan/PG-10354/2020	EPI_ISL_901079	2020-08-05	Asia / Japan	Asia / Japan	B.1.1.284	Pathogen Genomics Center, National Institute of Infectious Diseases	Pathogen Genomics Center, National Institute of Infectious Diseases	Tsuyoshi Sekizuka et al	for lineage analysis	already deposited
14265	Japan/PG-10355/2020	EPI_ISL_901080	2020-08-05	Asia / Japan	Asia / Japan	B.1.1.284	Pathogen Genomics Center, National Institute of Infectious Diseases	Pathogen Genomics Center, National Institute of Infectious Diseases	Tsuyoshi Sekizuka et al	for lineage analysis	already deposited
14266	Japan/PG-10356/2020	EPI_ISL_901081	2020-08-05	Asia / Japan	Asia / Japan	B.1.1.284	Pathogen Genomics Center, National Institute of Infectious Diseases	Pathogen Genomics Center, National Institute of Infectious Diseases	Tsuyoshi Sekizuka et al	for lineage analysis	already deposited
14267	Japan/PG-10357/2020	EPI_ISL_901082	2020-08-05	Asia / Japan	Asia / Japan	B.1.1.284	Pathogen Genomics Center, National Institute of Infectious Diseases	Pathogen Genomics Center, National Institute of Infectious Diseases	Tsuyoshi Sekizuka et al	for lineage analysis	already deposited
14268	Japan/PG-10358/2020	EPI_ISL_901083	2020-08-06	Asia / Japan	Asia / Japan	B.1.1.160	Pathogen Genomics Center, National Institute of Infectious Diseases	Pathogen Genomics Center, National Institute of Infectious Diseases	Tsuyoshi Sekizuka et al	for lineage analysis	already deposited
14269	Japan/PG-10359/2020	EPI_ISL_901084	2020-08-06	Asia / Japan	Asia / Japan	B.1.1.284	Pathogen Genomics Center, National Institute of Infectious Diseases	Pathogen Genomics Center, National Institute of Infectious Diseases	Tsuyoshi Sekizuka et al	for lineage analysis	already deposited
14270	Japan/PG-10360/2020	EPI_ISL_901085	2020-08-06	Asia / Japan	Asia / Japan	B.1.1.284	Pathogen Genomics Center, National Institute of Infectious Diseases	Pathogen Genomics Center, National Institute of Infectious Diseases	Tsuyoshi Sekizuka et al	for lineage analysis	already deposited
14271	Japan/PG-10361/2020	EPI_ISL_901086	2020-08-06	Asia / Japan	Asia / Japan	B.1.1.284	Pathogen Genomics Center, National Institute of Infectious Diseases	Pathogen Genomics Center, National Institute of Infectious Diseases	Tsuyoshi Sekizuka et al	for lineage analysis	already deposited
14272	Japan/PG-10362/2020	EPI_ISL_901087	2020-08-06	Asia / Japan	Asia / Japan	B.1.1.284	Pathogen Genomics Center, National Institute of Infectious Diseases	Pathogen Genomics Center, National Institute of Infectious Diseases	Tsuyoshi Sekizuka et al	for lineage analysis	already deposited
14273	Japan/PG-10363/2020	EPI_ISL_901088	2020-08-06	Asia / Japan	Asia / Japan	B.1.1.284	Pathogen Genomics Center, National Institute of Infectious Diseases	Pathogen Genomics Center, National Institute of Infectious Diseases	Tsuyoshi Sekizuka et al	for lineage analysis	already deposited
14274	Japan/PG-10364/2020	EPI_ISL_901089	2020-08-07	Asia / Japan	Asia / Japan	B.1.1.284	Pathogen Genomics Center, National Institute of Infectious Diseases	Pathogen Genomics Center, National Institute of Infectious Diseases	Tsuyoshi Sekizuka et al	for lineage analysis	already deposited
14275	Japan/PG-10365/2020	EPI_ISL_901090	2020-08-07	Asia / Japan	Asia / Japan	B.1.1.284	Pathogen Genomics Center, National Institute of Infectious Diseases	Pathogen Genomics Center, National Institute of Infectious Diseases	Tsuyoshi Sekizuka et al	for lineage analysis	already deposited
14276	Japan/PG-10366/2020	EPI_ISL_901091	2020-08-07	Asia / Japan	Asia / Japan	B.1.1.284	Pathogen Genomics Center, National Institute of Infectious Diseases	Pathogen Genomics Center, National Institute of Infectious Diseases	Tsuyoshi Sekizuka et al	for lineage analysis	already deposited
14277	Japan/PG-10367/2020	EPI_ISL_901092	2020-08-07	Asia / Japan	Asia / Japan	B.1.1.284	Pathogen Genomics Center, National Institute of Infectious Diseases	Pathogen Genomics Center, National Institute of Infectious Diseases	Tsuyoshi Sekizuka et al	for lineage analysis	already deposited
14278	Japan/PG-10368/2020	EPI_ISL_901093	2020-08-07	Asia / Japan	Asia / Japan	B.1.1.284	Pathogen Genomics Center, National Institute of Infectious Diseases	Pathogen Genomics Center, National Institute of Infectious Diseases	Tsuyoshi Sekizuka et al	for lineage analysis	already deposited
14279	Japan/PG-10369/2020	EPI_ISL_901094	2020-08-07	Asia / Japan	Asia / Japan	B.1.1.284	Pathogen Genomics Center, National Institute of Infectious Diseases	Pathogen Genomics Center, National Institute of Infectious Diseases	Tsuyoshi Sekizuka et al	for lineage analysis	already deposited
14280	Japan/PG-10370/2020	EPI_ISL_901095	2020-08-07	Asia / Japan	Asia / Japan	B.1.1	Pathogen Genomics Center, National Institute of Infectious Diseases	Pathogen Genomics Center, National Institute of Infectious Diseases	Tsuyoshi Sekizuka et al	for lineage analysis	already deposited
14281	Japan/PG-10371/2020	EPI_ISL_901096	2020-08-10	Asia / Japan	Asia / Japan	B.1.1.284	Pathogen Genomics Center, National Institute of Infectious Diseases	Pathogen Genomics Center, National Institute of Infectious Diseases	Tsuyoshi Sekizuka et al	for lineage analysis	already deposited
14282	Japan/PG-10372/2020	EPI_ISL_901097	2020-08-10	Asia / Japan	Asia / Japan	B.1.1.160	Pathogen Genomics Center, National Institute of Infectious Diseases	Pathogen Genomics Center, National Institute of Infectious Diseases	Tsuyoshi Sekizuka et al	for lineage analysis	already deposited
14283	Japan/PG-10373/2020	EPI_ISL_901098	2020-08-09	Asia / Japan	Asia / Japan	B.1.1.284	Pathogen Genomics Center, National Institute of Infectious Diseases	Pathogen Genomics Center, National Institute of Infectious Diseases	Tsuyoshi Sekizuka et al	for lineage analysis	already deposited
14284	Japan/PG-10374/2020	EPI_ISL_901099	2020-08-10	Asia / Japan	Asia / Japan	B.1.1.284	Pathogen Genomics Center, National Institute of Infectious Diseases	Pathogen Genomics Center, National Institute of Infectious Diseases	Tsuyoshi Sekizuka et al	for lineage analysis	already deposited
14285	Japan/PG-10375/2020	EPI_ISL_901100	2020-08-10	Asia / Japan	Asia / Japan	B.1.1.284	Pathogen Genomics Center, National Institute of Infectious Diseases	Pathogen Genomics Center, National Institute of Infectious Diseases	Tsuyoshi Sekizuka et al	for lineage analysis	already deposited
14286	Japan/PG-10376/2020	EPI_ISL_901101	2020-08-11	Asia / Japan	Asia / Japan	B.1.1.284	Pathogen Genomics Center, National Institute of Infectious Diseases	Pathogen Genomics Center, National Institute of Infectious Diseases	Tsuyoshi Sekizuka et al	for lineage analysis	already deposited
14287	Japan/PG-10377/2020	EPI_ISL_901102	2020-08-11	Asia / Japan	Asia / Japan	B.1.1.160	Pathogen Genomics Center, National Institute of Infectious Diseases	Pathogen Genomics Center, National Institute of Infectious Diseases	Tsuyoshi Sekizuka et al	for lineage analysis	already deposited
14288	Japan/PG-10378/2020	EPI_ISL_901103	2020-08-11	Asia / Japan	Asia / Japan	B.1.1.284	Pathogen Genomics Center, National Institute of Infectious Diseases	Pathogen Genomics Center, National Institute of Infectious Diseases	Tsuyoshi Sekizuka et al	for lineage analysis	already deposited
14289	Japan/PG-10379/2020	EPI_ISL_901104	2020-08-11	Asia / Japan	Asia / Japan	B.1.1.284	Pathogen Genomics Center, National Institute of Infectious Diseases	Pathogen Genomics Center, National Institute of Infectious Diseases	Tsuyoshi Sekizuka et al	for lineage analysis	already deposited
14290	Japan/PG-10380/2020	EPI_ISL_901105	2020-08-11	Asia / Japan	Asia / Japan	B.1.1.284	Pathogen Genomics Center, National Institute of Infectious Diseases	Pathogen Genomics Center, National Institute of Infectious Diseases	Tsuyoshi Sekizuka et al	for lineage analysis	already deposited
14291	Japan/PG-10381/2020	EPI_ISL_901106	2020-08-11	Asia / Japan	Asia / Japan	B.1.1.284	Pathogen Genomics Center, National Institute of Infectious Diseases	Pathogen Genomics Center, National Institute of Infectious Diseases	Tsuyoshi Sekizuka et al	for lineage analysis	already deposited
14292	Japan/PG-10382/2020	EPI_ISL_901107	2020-08-12	Asia / Japan	Asia / Japan	B.1.1.284	Pathogen Genomics Center, National Institute of Infectious Diseases	Pathogen Genomics Center, National Institute of Infectious Diseases	Tsuyoshi Sekizuka et al	for lineage analysis	already deposited
14293	Japan/PG-10383/2020	EPI_ISL_901108	2020-08-12	Asia / Japan	Asia / Japan	B.1.1.284	Pathogen Genomics Center, National Institute of Infectious Diseases	Pathogen Genomics Center, National Institute of Infectious Diseases	Tsuyoshi Sekizuka et al	for lineage analysis	already deposited
14294	Japan/PG-10384/2020	EPI_ISL_901109	2020-08-13	Asia / Japan	Asia / Japan	B.1.1.284	Pathogen Genomics Center, National Institute of Infectious Diseases	Pathogen Genomics Center, National Institute of Infectious Diseases	Tsuyoshi Sekizuka et al	for lineage analysis	already deposited
14295	Japan/PG-10385/2020	EPI_ISL_901110	2020-08-13	Asia / Japan	Asia / Japan	B.1.1.284	Pathogen Genomics Center, National Institute of Infectious Diseases	Pathogen Genomics Center, National Institute of Infectious Diseases	Tsuyoshi Sekizuka et al	for lineage analysis	already deposited
14296	Japan/PG-10386/2020	EPI_ISL_901111	2020-08-14	Asia / Japan	Asia / Japan	B.1.1.284	Pathogen Genomics Center, National Institute of Infectious Diseases	Pathogen Genomics Center, National Institute of Infectious Diseases	Tsuyoshi Sekizuka et al	for lineage analysis	already deposited
14297	Japan/PG-10387/2020	EPI_ISL_901112	2020-08-14	Asia / Japan	Asia / Japan	B.1.1.214	Pathogen Genomics Center, National Institute of Infectious Diseases	Pathogen Genomics Center, National Institute of Infectious Diseases	Tsuyoshi Sekizuka et al	for lineage analysis	already deposited
14298	Japan/PG-10388/2020	EPI_ISL_901113	2020-08-14	Asia / Japan	Asia / Japan	B.1.1.284	Pathogen Genomics Center, National Institute of Infectious Diseases	Pathogen Genomics Center, National Institute of Infectious Diseases	Tsuyoshi Sekizuka et al	for lineage analysis	already deposited
14299	Japan/PG-10389/2020	EPI_ISL_901114	2020-08-15	Asia / Japan	Asia / Japan	B.1.1.284	Pathogen Genomics Center, National Institute of Infectious Diseases	Pathogen Genomics Center, National Institute of Infectious Diseases	Tsuyoshi Sekizuka et al	for lineage analysis	already deposited
14300	Japan/PG-10390/2020	EPI_ISL_901115	2020-08-16	Asia / Japan	Asia / Japan	B.1.1.284	Pathogen Genomics Center, National Institute of Infectious Diseases	Pathogen Genomics Center, National Institute of Infectious Diseases	Tsuyoshi Sekizuka et al	for lineage analysis	already deposited
14301	Japan/PG-10391/2020	EPI_ISL_901116	2020-08-17	Asia / Japan	Asia / Japan	B.1.1.284	Pathogen Genomics Center, National Institute of Infectious Diseases	Pathogen Genomics Center, National Institute of Infectious Diseases	Tsuyoshi Sekizuka et al	for lineage analysis	already deposited
14302	Japan/PG-10392/2020	EPI_ISL_901117	2020-08-17	Asia / Japan	Asia / Japan	B.1.1.214	Pathogen Genomics Center, National Institute of Infectious Diseases	Pathogen Genomics Center, National Institute of Infectious Diseases	Tsuyoshi Sekizuka et al	for lineage analysis	already deposited
14303	Japan/PG-10393/2020	EPI_ISL_901118	2020-08-17	Asia / Japan	Asia / Japan	B.1.1.284	Pathogen Genomics Center, National Institute of Infectious Diseases	Pathogen Genomics Center, National Institute of Infectious Diseases	Tsuyoshi Sekizuka et al	for lineage analysis	already deposited
14304	Japan/PG-10394/2020	EPI_ISL_901119	2020-08-17	Asia / Japan	Asia / Japan	B.1.1.284	Pathogen Genomics Center, National Institute of Infectious Diseases	Pathogen Genomics Center, National Institute of Infectious Diseases	Tsuyoshi Sekizuka et al	for lineage analysis	already deposited
14305	Japan/PG-10395/2020	EPI_ISL_901120	2020-08-17	Asia / Japan	Asia / Japan	B.1.1.284	Pathogen Genomics Center, National Institute of Infectious Diseases	Pathogen Genomics Center, National Institute of Infectious Diseases	Tsuyoshi Sekizuka et al	for lineage analysis	already deposited
14306	Japan/PG-10396/2020	EPI_ISL_901121	2020-08-17	Asia / Japan	Asia / Japan	B.1.1.284	Pathogen Genomics Center, National Institute of Infectious Diseases	Pathogen Genomics Center, National Institute of Infectious Diseases	Tsuyoshi Sekizuka et al	for lineage analysis	already deposited
14307	Japan/PG-10397/2020	EPI_ISL_901122	2020-08-17	Asia / Japan	Asia / Japan	B.1.1.284	Pathogen Genomics Center, National Institute of Infectious Diseases	Pathogen Genomics Center, National Institute of Infectious Diseases	Tsuyoshi Sekizuka et al	for lineage analysis	already deposited
14308	Japan/PG-10398/2020	EPI_ISL_901123	2020-08-17	Asia / Japan	Asia / Japan	B.1.1.284	Pathogen Genomics Center, National Institute of Infectious Diseases	Pathogen Genomics Center, National Institute of Infectious Diseases	Tsuyoshi Sekizuka et al	for lineage analysis	already deposited
14309	Japan/PG-10399/2020	EPI_ISL_901124	2020-08-17	Asia / Japan	Asia / Japan	B.1.1.284	Pathogen Genomics Center, National Institute of Infectious Diseases	Pathogen Genomics Center, National Institute of Infectious Diseases	Tsuyoshi Sekizuka et al	for lineage analysis	already deposited
14310	Japan/PG-10400/2020	EPI_ISL_901125	2020-08-17	Asia / Japan	Asia / Japan	B.1.1.284	Pathogen Genomics Center, National Institute of Infectious Diseases	Pathogen Genomics Center, National Institute of Infectious Diseases	Tsuyoshi Sekizuka et al	for lineage analysis	already deposited
14311	Japan/PG-10401/2020	EPI_ISL_901126	2020-08-17	Asia / Japan	Asia / Japan	B.1.1.284	Pathogen Genomics Center, National Institute of Infectious Diseases	Pathogen Genomics Center, National Institute of Infectious Diseases	Tsuyoshi Sekizuka et al	for lineage analysis	already deposited
14312	Japan/PG-10402/2020	EPI_ISL_901127	2020-08-10	Asia / Japan	Asia / Japan	B.1.1.160	Pathogen Genomics Center, National Institute of Infectious Diseases	Pathogen Genomics Center, National Institute of Infectious Diseases	Tsuyoshi Sekizuka et al	for lineage analysis	already deposited
14313	Japan/PG-10403/2020	EPI_ISL_901128	2020-08-18	Asia / Japan	Asia / Japan	B.1.1.284	Pathogen Genomics Center, National Institute of Infectious Diseases	Pathogen Genomics Center, National Institute of Infectious Diseases	Tsuyoshi Sekizuka et al	for lineage analysis	already deposited
14314	Japan/PG-10404/2020	EPI_ISL_901129	2020-08-18	Asia / Japan	Asia / Japan	B.1.1.284	Pathogen Genomics Center, National Institute of Infectious Diseases	Pathogen Genomics Center, National Institute of Infectious Diseases	Tsuyoshi Sekizuka et al	for lineage analysis	already deposited
14315	Japan/PG-10405/2020	EPI_ISL_901130	2020-08-19	Asia / Japan	Asia / Japan	B.1.1.284	Pathogen Genomics Center, National Institute of Infectious Diseases	Pathogen Genomics Center, National Institute of Infectious Diseases	Tsuyoshi Sekizuka et al	for lineage analysis	already deposited
14316	Japan/PG-10406/2020	EPI_ISL_901131	2020-08-19	Asia / Japan	Asia / Japan	B.1.1.284	Pathogen Genomics Center, National Institute of Infectious Diseases	Pathogen Genomics Center, National Institute of Infectious Diseases	Tsuyoshi Sekizuka et al	for lineage analysis	already deposited
14317	Japan/PG-10407/2020	EPI_ISL_901132	2020-08-19	Asia / Japan	Asia / Japan	B.1.1.284	Pathogen Genomics Center, National Institute of Infectious Diseases	Pathogen Genomics Center, National Institute of Infectious Diseases	Tsuyoshi Sekizuka et al	for lineage analysis	already deposited
14318	Japan/PG-10408/2020	EPI_ISL_901133	2020-08-19	Asia / Japan	Asia / Japan	B.1.1.284	Pathogen Genomics Center, National Institute of Infectious Diseases	Pathogen Genomics Center, National Institute of Infectious Diseases	Tsuyoshi Sekizuka et al	for lineage analysis	already deposited
14319	Japan/PG-10409/2020	EPI_ISL_901134	2020-08-19	Asia / Japan	Asia / Japan	B.1.1.284	Pathogen Genomics Center, National Institute of Infectious Diseases	Pathogen Genomics Center, National Institute of Infectious Diseases	Tsuyoshi Sekizuka et al	for lineage analysis	already deposited
14320	Japan/PG-10410/2020	EPI_ISL_901135	2020-08-19	Asia / Japan	Asia / Japan	B.1.1.284	Pathogen Genomics Center, National Institute of Infectious Diseases	Pathogen Genomics Center, National Institute of Infectious Diseases	Tsuyoshi Sekizuka et al	for lineage analysis	already deposited
14321	Japan/PG-10411/2020	EPI_ISL_901136	2020-08-19	Asia / Japan	Asia / Japan	B.1.1.284	Pathogen Genomics Center, National Institute of Infectious Diseases	Pathogen Genomics Center, National Institute of Infectious Diseases	Tsuyoshi Sekizuka et al	for lineage analysis	already deposited
14322	Japan/PG-10412/2020	EPI_ISL_901137	2020-08-19	Asia / Japan	Asia / Japan	B.1.1.284	Pathogen Genomics Center, National Institute of Infectious Diseases	Pathogen Genomics Center, National Institute of Infectious Diseases	Tsuyoshi Sekizuka et al	for lineage analysis	already deposited
14323	Japan/PG-10413/2020	EPI_ISL_901138	2020-08-19	Asia / Japan	Asia / Japan	B.1.1.284	Pathogen Genomics Center, National Institute of Infectious Diseases	Pathogen Genomics Center, National Institute of Infectious Diseases	Tsuyoshi Sekizuka et al	for lineage analysis	already deposited
14324	Japan/PG-10414/2020	EPI_ISL_901139	2020-08-20	Asia / Japan	Asia / Japan	B.1.1.284	Pathogen Genomics Center, National Institute of Infectious Diseases	Pathogen Genomics Center, National Institute of Infectious Diseases	Tsuyoshi Sekizuka et al	for lineage analysis	already deposited
14325	Japan/PG-10415/2020	EPI_ISL_901140	2020-08-20	Asia / Japan	Asia / Japan	B.1.1.284	Pathogen Genomics Center, National Institute of Infectious Diseases	Pathogen Genomics Center, National Institute of Infectious Diseases	Tsuyoshi Sekizuka et al	for lineage analysis	already deposited
14326	Japan/PG-10416/2020	EPI_ISL_901141	2020-08-11	Asia / Japan	Asia / Japan	B.1.1.284	Pathogen Genomics Center, National Institute of Infectious Diseases	Pathogen Genomics Center, National Institute of Infectious Diseases	Tsuyoshi Sekizuka et al	for lineage analysis	already deposited
14327	Japan/PG-10417/2020	EPI_ISL_901142	2020-08-20	Asia / Japan	Asia / Japan	B.1.1.284	Pathogen Genomics Center, National Institute of Infectious Diseases	Pathogen Genomics Center, National Institute of Infectious Diseases	Tsuyoshi Sekizuka et al	for lineage analysis	already deposited
14328	Japan/PG-10418/2020	EPI_ISL_901143	2020-08-20	Asia / Japan	Asia / Japan	B.1.1.284	Pathogen Genomics Center, National Institute of Infectious Diseases	Pathogen Genomics Center, National Institute of Infectious Diseases	Tsuyoshi Sekizuka et al	for lineage analysis	already deposited
14329	Japan/PG-10419/2020	EPI_ISL_901144	2020-08-20	Asia / Japan	Asia / Japan	B.1.1.284	Pathogen Genomics Center, National Institute of Infectious Diseases	Pathogen Genomics Center, National Institute of Infectious Diseases	Tsuyoshi Sekizuka et al	for lineage analysis	already deposited
14330	Japan/PG-10420/2020	EPI_ISL_901145	2020-08-20	Asia / Japan	Asia / Japan	B.1.1.284	Pathogen Genomics Center, National Institute of Infectious Diseases	Pathogen Genomics Center, National Institute of Infectious Diseases	Tsuyoshi Sekizuka et al	for lineage analysis	already deposited
14331	Japan/PG-10421/2020	EPI_ISL_901146	2020-08-20	Asia / Japan	Asia / Japan	B.1.1.284	Pathogen Genomics Center, National Institute of Infectious Diseases	Pathogen Genomics Center, National Institute of Infectious Diseases	Tsuyoshi Sekizuka et al	for lineage analysis	already deposited
14332	Japan/PG-10422/2020	EPI_ISL_901147	2020-08-20	Asia / Japan	Asia / Japan	B.1.1.284	Pathogen Genomics Center, National Institute of Infectious Diseases	Pathogen Genomics Center, National Institute of Infectious Diseases	Tsuyoshi Sekizuka et al	for lineage analysis	already deposited
14333	Japan/PG-10423/2020	EPI_ISL_901148	2020-08-20	Asia / Japan	Asia / Japan	B.1.1.284	Pathogen Genomics Center, National Institute of Infectious Diseases	Pathogen Genomics Center, National Institute of Infectious Diseases	Tsuyoshi Sekizuka et al	for lineage analysis	already deposited
14334	Japan/PG-10424/2020	EPI_ISL_901149	2020-08-21	Asia / Japan	Asia / Japan	B.1.1.284	Pathogen Genomics Center, National Institute of Infectious Diseases	Pathogen Genomics Center, National Institute of Infectious Diseases	Tsuyoshi Sekizuka et al	for lineage analysis	already deposited
14335	Japan/PG-10425/2020	EPI_ISL_901150	2020-08-21	Asia / Japan	Asia / Japan	B.1.1.284	Pathogen Genomics Center, National Institute of Infectious Diseases	Pathogen Genomics Center, National Institute of Infectious Diseases	Tsuyoshi Sekizuka et al	for lineage analysis	already deposited
14336	Japan/PG-10426/2020	EPI_ISL_901151	2020-08-21	Asia / Japan	Asia / Japan	B.1.1.284	Pathogen Genomics Center, National Institute of Infectious Diseases	Pathogen Genomics Center, National Institute of Infectious Diseases	Tsuyoshi Sekizuka et al	for lineage analysis	already deposited
14337	Japan/PG-10427/2020	EPI_ISL_901152	2020-08-21	Asia / Japan	Asia / Japan	B.1.1.284	Pathogen Genomics Center, National Institute of Infectious Diseases	Pathogen Genomics Center, National Institute of Infectious Diseases	Tsuyoshi Sekizuka et al	for lineage analysis	already deposited
14338	Japan/PG-10428/2020	EPI_ISL_901153	2020-08-21	Asia / Japan	Asia / Japan	B.1.1.284	Pathogen Genomics Center, National Institute of Infectious Diseases	Pathogen Genomics Center, National Institute of Infectious Diseases	Tsuyoshi Sekizuka et al	for lineage analysis	already deposited
14339	Japan/PG-10429/2020	EPI_ISL_901154	2020-08-21	Asia / Japan	Asia / Japan	B.1.1.284	Pathogen Genomics Center, National Institute of Infectious Diseases	Pathogen Genomics Center, National Institute of Infectious Diseases	Tsuyoshi Sekizuka et al	for lineage analysis	already deposited
14340	Japan/PG-10430/2020	EPI_ISL_901155	2020-08-22	Asia / Japan	Asia / Japan	B.1.1.284	Pathogen Genomics Center, National Institute of Infectious Diseases	Pathogen Genomics Center, National Institute of Infectious Diseases	Tsuyoshi Sekizuka et al	for lineage analysis	already deposited
14341	Japan/PG-10431/2020	EPI_ISL_901156	2020-08-22	Asia / Japan	Asia / Japan	B.1.1.284	Pathogen Genomics Center, National Institute of Infectious Diseases	Pathogen Genomics Center, National Institute of Infectious Diseases	Tsuyoshi Sekizuka et al	for lineage analysis	already deposited
14342	Japan/PG-10432/2020	EPI_ISL_901157	2020-08-24	Asia / Japan	Asia / Japan	B.1.1.284	Pathogen Genomics Center, National Institute of Infectious Diseases	Pathogen Genomics Center, National Institute of Infectious Diseases	Tsuyoshi Sekizuka et al	for lineage analysis	already deposited
14343	Japan/PG-10433/2020	EPI_ISL_901158	2020-08-24	Asia / Japan	Asia / Japan	B.1.1.284	Pathogen Genomics Center, National Institute of Infectious Diseases	Pathogen Genomics Center, National Institute of Infectious Diseases	Tsuyoshi Sekizuka et al	for lineage analysis	already deposited
14344	Japan/PG-10434/2020	EPI_ISL_901159	2020-08-24	Asia / Japan	Asia / Japan	B.1.1.284	Pathogen Genomics Center, National Institute of Infectious Diseases	Pathogen Genomics Center, National Institute of Infectious Diseases	Tsuyoshi Sekizuka et al	for lineage analysis	already deposited
14345	Japan/PG-10435/2020	EPI_ISL_901160	2020-08-24	Asia / Japan	Asia / Japan	B.1.1.284	Pathogen Genomics Center, National Institute of Infectious Diseases	Pathogen Genomics Center, National Institute of Infectious Diseases	Tsuyoshi Sekizuka et al	for lineage analysis	already deposited
14346	Japan/PG-10436/2020	EPI_ISL_901161	2020-08-24	Asia / Japan	Asia / Japan	B.1.1.284	Pathogen Genomics Center, National Institute of Infectious Diseases	Pathogen Genomics Center, National Institute of Infectious Diseases	Tsuyoshi Sekizuka et al	for lineage analysis	already deposited
14347	Japan/PG-10437/2020	EPI_ISL_901162	2020-08-24	Asia / Japan	Asia / Japan	B.1.1.284	Pathogen Genomics Center, National Institute of Infectious Diseases	Pathogen Genomics Center, National Institute of Infectious Diseases	Tsuyoshi Sekizuka et al	for lineage analysis	already deposited
14348	Japan/PG-10438/2020	EPI_ISL_901163	2020-08-24	Asia / Japan	Asia / Japan	B.1.1.214	Pathogen Genomics Center, National Institute of Infectious Diseases	Pathogen Genomics Center, National Institute of Infectious Diseases	Tsuyoshi Sekizuka et al	for lineage analysis	already deposited
14349	Japan/PG-10439/2020	EPI_ISL_901164	2020-08-24	Asia / Japan	Asia / Japan	B.1.1.284	Pathogen Genomics Center, National Institute of Infectious Diseases	Pathogen Genomics Center, National Institute of Infectious Diseases	Tsuyoshi Sekizuka et al	for lineage analysis	already deposited
14350	Japan/PG-10440/2020	EPI_ISL_901165	2020-08-24	Asia / Japan	Asia / Japan	B.1.1.284	Pathogen Genomics Center, National Institute of Infectious Diseases	Pathogen Genomics Center, National Institute of Infectious Diseases	Tsuyoshi Sekizuka et al	for lineage analysis	already deposited
14351	Japan/PG-10441/2020	EPI_ISL_901166	2020-08-25	Asia / Japan	Asia / Japan	B.1.1.284	Pathogen Genomics Center, National Institute of Infectious Diseases	Pathogen Genomics Center, National Institute of Infectious Diseases	Tsuyoshi Sekizuka et al	for lineage analysis	already deposited
14352	Japan/PG-10442/2020	EPI_ISL_901167	2020-08-26	Asia / Japan	Asia / Japan	B.1.1.284	Pathogen Genomics Center, National Institute of Infectious Diseases	Pathogen Genomics Center, National Institute of Infectious Diseases	Tsuyoshi Sekizuka et al	for lineage analysis	already deposited
14353	Japan/PG-10443/2020	EPI_ISL_901168	2020-08-26	Asia / Japan	Asia / Japan	B.1.1.284	Pathogen Genomics Center, National Institute of Infectious Diseases	Pathogen Genomics Center, National Institute of Infectious Diseases	Tsuyoshi Sekizuka et al	for lineage analysis	already deposited
14354	Japan/PG-10444/2020	EPI_ISL_901169	2020-08-26	Asia / Japan	Asia / Japan	B.1.1.284	Pathogen Genomics Center, National Institute of Infectious Diseases	Pathogen Genomics Center, National Institute of Infectious Diseases	Tsuyoshi Sekizuka et al	for lineage analysis	already deposited
14355	Japan/PG-10445/2020	EPI_ISL_901170	2020-08-27	Asia / Japan	Asia / Japan	B.1.1.284	Pathogen Genomics Center, National Institute of Infectious Diseases	Pathogen Genomics Center, National Institute of Infectious Diseases	Tsuyoshi Sekizuka et al	for lineage analysis	already deposited
14356	Japan/PG-10446/2020	EPI_ISL_901171	2020-08-28	Asia / Japan	Asia / Japan	B.1.1.284	Pathogen Genomics Center, National Institute of Infectious Diseases	Pathogen Genomics Center, National Institute of Infectious Diseases	Tsuyoshi Sekizuka et al	for lineage analysis	already deposited
14357	Japan/PG-10447/2020	EPI_ISL_901172	2020-08-28	Asia / Japan	Asia / Japan	B.1.1.284	Pathogen Genomics Center, National Institute of Infectious Diseases	Pathogen Genomics Center, National Institute of Infectious Diseases	Tsuyoshi Sekizuka et al	for lineage analysis	already deposited
14358	Japan/PG-10448/2020	EPI_ISL_901173	2020-08-28	Asia / Japan	Asia / Japan	B.1.1.284	Pathogen Genomics Center, National Institute of Infectious Diseases	Pathogen Genomics Center, National Institute of Infectious Diseases	Tsuyoshi Sekizuka et al	for lineage analysis	already deposited
14359	Japan/PG-10449/2020	EPI_ISL_901174	2020-08-28	Asia / Japan	Asia / Japan	B.1.1.284	Pathogen Genomics Center, National Institute of Infectious Diseases	Pathogen Genomics Center, National Institute of Infectious Diseases	Tsuyoshi Sekizuka et al	for lineage analysis	already deposited
14360	Japan/PG-10450/2020	EPI_ISL_901175	2020-08-28	Asia / Japan	Asia / Japan	B.1.1.284	Pathogen Genomics Center, National Institute of Infectious Diseases	Pathogen Genomics Center, National Institute of Infectious Diseases	Tsuyoshi Sekizuka et al	for lineage analysis	already deposited
14361	Japan/PG-10451/2020	EPI_ISL_901176	2020-08-28	Asia / Japan	Asia / Japan	B.1.1.284	Pathogen Genomics Center, National Institute of Infectious Diseases	Pathogen Genomics Center, National Institute of Infectious Diseases	Tsuyoshi Sekizuka et al	for lineage analysis	already deposited
14362	Japan/PG-10452/2020	EPI_ISL_901177	2020-08-31	Asia / Japan	Asia / Japan	B.1.1.284	Pathogen Genomics Center, National Institute of Infectious Diseases	Pathogen Genomics Center, National Institute of Infectious Diseases	Tsuyoshi Sekizuka et al	for lineage analysis	already deposited
14363	Japan/PG-10453/2020	EPI_ISL_901178	2020-08-31	Asia / Japan	Asia / Japan	B.1.1.284	Pathogen Genomics Center, National Institute of Infectious Diseases	Pathogen Genomics Center, National Institute of Infectious Diseases	Tsuyoshi Sekizuka et al	for lineage analysis	already deposited
14364	Japan/PG-10454/2020	EPI_ISL_901179	2020-08-31	Asia / Japan	Asia / Japan	B.1.1.284	Pathogen Genomics Center, National Institute of Infectious Diseases	Pathogen Genomics Center, National Institute of Infectious Diseases	Tsuyoshi Sekizuka et al	for lineage analysis	already deposited
14365	Japan/PG-10455/2020	EPI_ISL_901180	2020-08-31	Asia / Japan	Asia / Japan	B.1.1.284	Pathogen Genomics Center, National Institute of Infectious Diseases	Pathogen Genomics Center, National Institute of Infectious Diseases	Tsuyoshi Sekizuka et al	for lineage analysis	already deposited
14366	Japan/PG-10456/2020	EPI_ISL_901181	2020-08-31	Asia / Japan	Asia / Japan	B.1.1.284	Pathogen Genomics Center, National Institute of Infectious Diseases	Pathogen Genomics Center, National Institute of Infectious Diseases	Tsuyoshi Sekizuka et al	for lineage analysis	already deposited
14367	Japan/PG-10458/2020	EPI_ISL_901182	2020-08-31	Asia / Japan	Asia / Japan	B.1.1.284	Pathogen Genomics Center, National Institute of Infectious Diseases	Pathogen Genomics Center, National Institute of Infectious Diseases	Tsuyoshi Sekizuka et al	for lineage analysis	already deposited
14368	Japan/PG-10459/2020	EPI_ISL_901183	2020-09-01	Asia / Japan	Asia / Japan	B.1.1.284	Pathogen Genomics Center, National Institute of Infectious Diseases	Pathogen Genomics Center, National Institute of Infectious Diseases	Tsuyoshi Sekizuka et al	for lineage analysis	already deposited
14369	Japan/PG-10460/2020	EPI_ISL_901184	2020-09-01	Asia / Japan	Asia / Japan	B.1.1.214	Pathogen Genomics Center, National Institute of Infectious Diseases	Pathogen Genomics Center, National Institute of Infectious Diseases	Tsuyoshi Sekizuka et al	for lineage analysis	already deposited
14370	Japan/PG-10461/2020	EPI_ISL_901185	2020-09-01	Asia / Japan	Asia / Japan	B.1.1.214	Pathogen Genomics Center, National Institute of Infectious Diseases	Pathogen Genomics Center, National Institute of Infectious Diseases	Tsuyoshi Sekizuka et al	for lineage analysis	already deposited
14371	Japan/PG-10462/2020	EPI_ISL_901186	2020-09-01	Asia / Japan	Asia / Japan	B.1.1.284	Pathogen Genomics Center, National Institute of Infectious Diseases	Pathogen Genomics Center, National Institute of Infectious Diseases	Tsuyoshi Sekizuka et al	for lineage analysis	already deposited
14372	Japan/PG-10463/2020	EPI_ISL_901187	2020-09-02	Asia / Japan	Asia / Japan	B.1.1.284	Pathogen Genomics Center, National Institute of Infectious Diseases	Pathogen Genomics Center, National Institute of Infectious Diseases	Tsuyoshi Sekizuka et al	for lineage analysis	already deposited
14373	Japan/PG-10464/2020	EPI_ISL_901188	2020-09-02	Asia / Japan	Asia / Japan	B.1.1.284	Pathogen Genomics Center, National Institute of Infectious Diseases	Pathogen Genomics Center, National Institute of Infectious Diseases	Tsuyoshi Sekizuka et al	for lineage analysis	already deposited
14374	Japan/PG-10465/2020	EPI_ISL_901189	2020-09-02	Asia / Japan	Asia / Japan	B.1.1.284	Pathogen Genomics Center, National Institute of Infectious Diseases	Pathogen Genomics Center, National Institute of Infectious Diseases	Tsuyoshi Sekizuka et al	for lineage analysis	already deposited
14375	Japan/PG-10466/2020	EPI_ISL_901190	2020-09-02	Asia / Japan	Asia / Japan	B.1.1.284	Pathogen Genomics Center, National Institute of Infectious Diseases	Pathogen Genomics Center, National Institute of Infectious Diseases	Tsuyoshi Sekizuka et al	for lineage analysis	already deposited
14376	Japan/PG-10467/2020	EPI_ISL_901191	2020-09-03	Asia / Japan	Asia / Japan	B.1.1.284	Pathogen Genomics Center, National Institute of Infectious Diseases	Pathogen Genomics Center, National Institute of Infectious Diseases	Tsuyoshi Sekizuka et al	for lineage analysis	already deposited
14377	Japan/PG-10468/2020	EPI_ISL_901192	2020-09-03	Asia / Japan	Asia / Japan	B.1.1.284	Pathogen Genomics Center, National Institute of Infectious Diseases	Pathogen Genomics Center, National Institute of Infectious Diseases	Tsuyoshi Sekizuka et al	for lineage analysis	already deposited
14378	Japan/PG-10469/2020	EPI_ISL_901193	2020-09-03	Asia / Japan	Asia / Japan	B.1.1.284	Pathogen Genomics Center, National Institute of Infectious Diseases	Pathogen Genomics Center, National Institute of Infectious Diseases	Tsuyoshi Sekizuka et al	for lineage analysis	already deposited
14379	Japan/PG-10470/2020	EPI_ISL_901194	2020-09-02	Asia / Japan	Asia / Japan	B.1.1.214	Pathogen Genomics Center, National Institute of Infectious Diseases	Pathogen Genomics Center, National Institute of Infectious Diseases	Tsuyoshi Sekizuka et al	for lineage analysis	already deposited
14380	Japan/PG-10471/2020	EPI_ISL_901195	2020-09-02	Asia / Japan	Asia / Japan	B.1.1.284	Pathogen Genomics Center, National Institute of Infectious Diseases	Pathogen Genomics Center, National Institute of Infectious Diseases	Tsuyoshi Sekizuka et al	for lineage analysis	already deposited
14381	Japan/PG-10472/2020	EPI_ISL_901196	2020-09-02	Asia / Japan	Asia / Japan	B.1.1.214	Pathogen Genomics Center, National Institute of Infectious Diseases	Pathogen Genomics Center, National Institute of Infectious Diseases	Tsuyoshi Sekizuka et al	for lineage analysis	already deposited
14382	Japan/PG-10473/2020	EPI_ISL_901197	2020-09-03	Asia / Japan	Asia / Japan	B.1.1.284	Pathogen Genomics Center, National Institute of Infectious Diseases	Pathogen Genomics Center, National Institute of Infectious Diseases	Tsuyoshi Sekizuka et al	for lineage analysis	already deposited
14383	Japan/PG-10474/2020	EPI_ISL_901198	2020-09-04	Asia / Japan	Asia / Japan	B.1.1.284	Pathogen Genomics Center, National Institute of Infectious Diseases	Pathogen Genomics Center, National Institute of Infectious Diseases	Tsuyoshi Sekizuka et al	for lineage analysis	already deposited
14384	Japan/PG-10475/2020	EPI_ISL_901199	2020-09-04	Asia / Japan	Asia / Japan	B.1.1.284	Pathogen Genomics Center, National Institute of Infectious Diseases	Pathogen Genomics Center, National Institute of Infectious Diseases	Tsuyoshi Sekizuka et al	for lineage analysis	already deposited
14385	Japan/PG-10476/2020	EPI_ISL_901200	2020-09-05	Asia / Japan	Asia / Japan	B.1.1.284	Pathogen Genomics Center, National Institute of Infectious Diseases	Pathogen Genomics Center, National Institute of Infectious Diseases	Tsuyoshi Sekizuka et al	for lineage analysis	already deposited
14386	Japan/PG-10477/2020	EPI_ISL_901201	2020-09-06	Asia / Japan	Asia / Japan	B.1.1.284	Pathogen Genomics Center, National Institute of Infectious Diseases	Pathogen Genomics Center, National Institute of Infectious Diseases	Tsuyoshi Sekizuka et al	for lineage analysis	already deposited
14387	Japan/PG-10478/2020	EPI_ISL_901202	2020-09-07	Asia / Japan	Asia / Japan	B.1.1.284	Pathogen Genomics Center, National Institute of Infectious Diseases	Pathogen Genomics Center, National Institute of Infectious Diseases	Tsuyoshi Sekizuka et al	for lineage analysis	already deposited
14388	Japan/PG-10479/2020	EPI_ISL_901203	2020-09-07	Asia / Japan	Asia / Japan	B.1.1.284	Pathogen Genomics Center, National Institute of Infectious Diseases	Pathogen Genomics Center, National Institute of Infectious Diseases	Tsuyoshi Sekizuka et al	for lineage analysis	already deposited
14389	Japan/PG-10480/2020	EPI_ISL_901204	2020-09-07	Asia / Japan	Asia / Japan	B.1.1.284	Pathogen Genomics Center, National Institute of Infectious Diseases	Pathogen Genomics Center, National Institute of Infectious Diseases	Tsuyoshi Sekizuka et al	for lineage analysis	already deposited
14390	Japan/PG-10481/2020	EPI_ISL_901205	2020-09-07	Asia / Japan	Asia / Japan	B.1.1.284	Pathogen Genomics Center, National Institute of Infectious Diseases	Pathogen Genomics Center, National Institute of Infectious Diseases	Tsuyoshi Sekizuka et al	for lineage analysis	already deposited
14391	Japan/PG-10482/2020	EPI_ISL_901206	2020-09-11	Asia / Japan	Asia / Japan	B.1.1.284	Pathogen Genomics Center, National Institute of Infectious Diseases	Pathogen Genomics Center, National Institute of Infectious Diseases	Tsuyoshi Sekizuka et al	for lineage analysis	already deposited
14392	Japan/PG-10483/2020	EPI_ISL_901207	2020-09-11	Asia / Japan	Asia / Japan	B.1.1.284	Pathogen Genomics Center, National Institute of Infectious Diseases	Pathogen Genomics Center, National Institute of Infectious Diseases	Tsuyoshi Sekizuka et al	for lineage analysis	already deposited
14393	Japan/PG-10484/2020	EPI_ISL_901208	2020-09-11	Asia / Japan	Asia / Japan	B.1.1.284	Pathogen Genomics Center, National Institute of Infectious Diseases	Pathogen Genomics Center, National Institute of Infectious Diseases	Tsuyoshi Sekizuka et al	for lineage analysis	already deposited
14394	Japan/PG-10485/2020	EPI_ISL_901209	2020-09-14	Asia / Japan	Asia / Japan	B.1.1.214	Pathogen Genomics Center, National Institute of Infectious Diseases	Pathogen Genomics Center, National Institute of Infectious Diseases	Tsuyoshi Sekizuka et al	for lineage analysis	already deposited
14395	Japan/PG-10486/2020	EPI_ISL_901210	2020-09-14	Asia / Japan	Asia / Japan	B.1.1.284	Pathogen Genomics Center, National Institute of Infectious Diseases	Pathogen Genomics Center, National Institute of Infectious Diseases	Tsuyoshi Sekizuka et al	for lineage analysis	already deposited
14396	Japan/PG-10487/2020	EPI_ISL_901211	2020-09-14	Asia / Japan	Asia / Japan	B.1.1.214	Pathogen Genomics Center, National Institute of Infectious Diseases	Pathogen Genomics Center, National Institute of Infectious Diseases	Tsuyoshi Sekizuka et al	for lineage analysis	already deposited
14397	Japan/PG-10488/2020	EPI_ISL_901212	2020-09-14	Asia / Japan	Asia / Japan	B.1.1.284	Pathogen Genomics Center, National Institute of Infectious Diseases	Pathogen Genomics Center, National Institute of Infectious Diseases	Tsuyoshi Sekizuka et al	for lineage analysis	already deposited
14398	Japan/PG-10489/2020	EPI_ISL_901213	2020-09-17	Asia / Japan	Asia / Japan	B.1.1.214	Pathogen Genomics Center, National Institute of Infectious Diseases	Pathogen Genomics Center, National Institute of Infectious Diseases	Tsuyoshi Sekizuka et al	for lineage analysis	already deposited
14399	Japan/PG-10490/2020	EPI_ISL_901214	2020-09-18	Asia / Japan	Asia / Japan	B.1.1.284	Pathogen Genomics Center, National Institute of Infectious Diseases	Pathogen Genomics Center, National Institute of Infectious Diseases	Tsuyoshi Sekizuka et al	for lineage analysis	already deposited
14400	Japan/PG-10491/2020	EPI_ISL_901215	2020-09-18	Asia / Japan	Asia / Japan	B.1.1.284	Pathogen Genomics Center, National Institute of Infectious Diseases	Pathogen Genomics Center, National Institute of Infectious Diseases	Tsuyoshi Sekizuka et al	for lineage analysis	already deposited
14401	Japan/PG-10492/2020	EPI_ISL_901216	2020-09-20	Asia / Japan	Asia / Japan	B.1.1.284	Pathogen Genomics Center, National Institute of Infectious Diseases	Pathogen Genomics Center, National Institute of Infectious Diseases	Tsuyoshi Sekizuka et al	for lineage analysis	already deposited
14402	Japan/PG-10493/2020	EPI_ISL_901217	2020-09-26	Asia / Japan	Asia / Japan	B.1.1.284	Pathogen Genomics Center, National Institute of Infectious Diseases	Pathogen Genomics Center, National Institute of Infectious Diseases	Tsuyoshi Sekizuka et al	for lineage analysis	already deposited
14403	Japan/PG-10495/2020	EPI_ISL_901218	2020-09-30	Asia / Japan	Asia / Japan	B.1.1.284	Pathogen Genomics Center, National Institute of Infectious Diseases	Pathogen Genomics Center, National Institute of Infectious Diseases	Tsuyoshi Sekizuka et al	for lineage analysis	already deposited
14404	Japan/PG-10496/2020	EPI_ISL_901219	2020-09-30	Asia / Japan	Asia / Japan	B.1.1.214	Pathogen Genomics Center, National Institute of Infectious Diseases	Pathogen Genomics Center, National Institute of Infectious Diseases	Tsuyoshi Sekizuka et al	for lineage analysis	already deposited
14405	Japan/PG-10497/2020	EPI_ISL_901220	2020-08-03	Asia / Japan	Asia / Japan	B.1.1.284	Pathogen Genomics Center, National Institute of Infectious Diseases	Pathogen Genomics Center, National Institute of Infectious Diseases	Tsuyoshi Sekizuka et al	for lineage analysis	already deposited
14406	Japan/PG-10498/2020	EPI_ISL_901221	2020-03-09	Asia / Japan	Asia / Japan	A	Pathogen Genomics Center, National Institute of Infectious Diseases	Pathogen Genomics Center, National Institute of Infectious Diseases	Tsuyoshi Sekizuka et al	for lineage analysis	already deposited
14407	Japan/PG-10499/2020	EPI_ISL_901222	2020-03-14	Asia / Japan	Asia / Japan	A	Pathogen Genomics Center, National Institute of Infectious Diseases	Pathogen Genomics Center, National Institute of Infectious Diseases	Tsuyoshi Sekizuka et al	for lineage analysis	already deposited
14408	Japan/PG-10500/2020	EPI_ISL_901223	2020-03-20	Asia / Japan	Asia / Japan	B.3	Pathogen Genomics Center, National Institute of Infectious Diseases	Pathogen Genomics Center, National Institute of Infectious Diseases	Tsuyoshi Sekizuka et al	for lineage analysis	already deposited
14409	Japan/PG-10501/2020	EPI_ISL_901224	2020-03-20	Asia / Japan	Asia / Japan	A	Pathogen Genomics Center, National Institute of Infectious Diseases	Pathogen Genomics Center, National Institute of Infectious Diseases	Tsuyoshi Sekizuka et al	for lineage analysis	already deposited
14410	Japan/PG-10502/2020	EPI_ISL_901225	2020-03-21	Asia / Japan	Asia / Japan	B	Pathogen Genomics Center, National Institute of Infectious Diseases	Pathogen Genomics Center, National Institute of Infectious Diseases	Tsuyoshi Sekizuka et al	for lineage analysis	already deposited
14411	Japan/PG-10503/2020	EPI_ISL_901226	2020-03-30	Asia / Japan	Asia / Japan	B.3	Pathogen Genomics Center, National Institute of Infectious Diseases	Pathogen Genomics Center, National Institute of Infectious Diseases	Tsuyoshi Sekizuka et al	for lineage analysis	already deposited
14412	Japan/PG-10504/2020	EPI_ISL_901227	2020-04-02	Asia / Japan	Asia / Japan	B.1.1	Pathogen Genomics Center, National Institute of Infectious Diseases	Pathogen Genomics Center, National Institute of Infectious Diseases	Tsuyoshi Sekizuka et al	for lineage analysis	already deposited
14413	Japan/PG-10505/2020	EPI_ISL_901228	2020-04-02	Asia / Japan	Asia / Japan	B.1.1	Pathogen Genomics Center, National Institute of Infectious Diseases	Pathogen Genomics Center, National Institute of Infectious Diseases	Tsuyoshi Sekizuka et al	for lineage analysis	already deposited
14414	Japan/PG-10506/2020	EPI_ISL_901229	2020-04-03	Asia / Japan	Asia / Japan	B.1.1.48	Pathogen Genomics Center, National Institute of Infectious Diseases	Pathogen Genomics Center, National Institute of Infectious Diseases	Tsuyoshi Sekizuka et al	for lineage analysis	already deposited
14415	Japan/PG-10507/2020	EPI_ISL_901230	2020-04-03	Asia / Japan	Asia / Japan	B.1.1	Pathogen Genomics Center, National Institute of Infectious Diseases	Pathogen Genomics Center, National Institute of Infectious Diseases	Tsuyoshi Sekizuka et al	for lineage analysis	already deposited
14416	Japan/PG-10508/2020	EPI_ISL_901231	2020-04-04	Asia / Japan	Asia / Japan	B.1.1	Pathogen Genomics Center, National Institute of Infectious Diseases	Pathogen Genomics Center, National Institute of Infectious Diseases	Tsuyoshi Sekizuka et al	for lineage analysis	already deposited
14417	Japan/PG-10509/2020	EPI_ISL_901232	2020-04-06	Asia / Japan	Asia / Japan	B.1.1.48	Pathogen Genomics Center, National Institute of Infectious Diseases	Pathogen Genomics Center, National Institute of Infectious Diseases	Tsuyoshi Sekizuka et al	for lineage analysis	already deposited
14418	Japan/PG-10510/2020	EPI_ISL_901233	2020-04-06	Asia / Japan	Asia / Japan	B.1.1.48	Pathogen Genomics Center, National Institute of Infectious Diseases	Pathogen Genomics Center, National Institute of Infectious Diseases	Tsuyoshi Sekizuka et al	for lineage analysis	already deposited
14419	Japan/PG-10511/2020	EPI_ISL_901234	2020-04-07	Asia / Japan	Asia / Japan	B.1.1	Pathogen Genomics Center, National Institute of Infectious Diseases	Pathogen Genomics Center, National Institute of Infectious Diseases	Tsuyoshi Sekizuka et al	for lineage analysis	already deposited
14420	Japan/PG-10512/2020	EPI_ISL_901235	2020-04-09	Asia / Japan	Asia / Japan	B.1.1.285	Pathogen Genomics Center, National Institute of Infectious Diseases	Pathogen Genomics Center, National Institute of Infectious Diseases	Tsuyoshi Sekizuka et al	for lineage analysis	already deposited
14421	Japan/PG-10513/2020	EPI_ISL_901236	2020-04-09	Asia / Japan	Asia / Japan	B.1.1	Pathogen Genomics Center, National Institute of Infectious Diseases	Pathogen Genomics Center, National Institute of Infectious Diseases	Tsuyoshi Sekizuka et al	for lineage analysis	already deposited
14422	Japan/PG-10514/2020	EPI_ISL_901237	2020-04-09	Asia / Japan	Asia / Japan	B.1.1.48	Pathogen Genomics Center, National Institute of Infectious Diseases	Pathogen Genomics Center, National Institute of Infectious Diseases	Tsuyoshi Sekizuka et al	for lineage analysis	already deposited
14423	Japan/PG-10515/2020	EPI_ISL_901238	2020-04-13	Asia / Japan	Asia / Japan	B.1.1	Pathogen Genomics Center, National Institute of Infectious Diseases	Pathogen Genomics Center, National Institute of Infectious Diseases	Tsuyoshi Sekizuka et al	for lineage analysis	already deposited
14424	Japan/PG-10516/2020	EPI_ISL_901239	2020-04-13	Asia / Japan	Asia / Japan	B.1.1	Pathogen Genomics Center, National Institute of Infectious Diseases	Pathogen Genomics Center, National Institute of Infectious Diseases	Tsuyoshi Sekizuka et al	for lineage analysis	already deposited
14425	Japan/PG-10517/2020	EPI_ISL_901240	2020-04-14	Asia / Japan	Asia / Japan	B.1.1	Pathogen Genomics Center, National Institute of Infectious Diseases	Pathogen Genomics Center, National Institute of Infectious Diseases	Tsuyoshi Sekizuka et al	for lineage analysis	already deposited
14426	Japan/PG-10518/2020	EPI_ISL_901241	2020-04-15	Asia / Japan	Asia / Japan	B.1.1	Pathogen Genomics Center, National Institute of Infectious Diseases	Pathogen Genomics Center, National Institute of Infectious Diseases	Tsuyoshi Sekizuka et al	for lineage analysis	already deposited
14427	Japan/PG-10519/2020	EPI_ISL_901242	2020-04-15	Asia / Japan	Asia / Japan	B.1.1.26	Pathogen Genomics Center, National Institute of Infectious Diseases	Pathogen Genomics Center, National Institute of Infectious Diseases	Tsuyoshi Sekizuka et al	for lineage analysis	already deposited
14428	Japan/PG-10520/2020	EPI_ISL_901243	2020-04-16	Asia / Japan	Asia / Japan	B.1.1	Pathogen Genomics Center, National Institute of Infectious Diseases	Pathogen Genomics Center, National Institute of Infectious Diseases	Tsuyoshi Sekizuka et al	for lineage analysis	already deposited
14429	Japan/PG-10521/2020	EPI_ISL_901244	2020-04-16	Asia / Japan	Asia / Japan	B.1.1.48	Pathogen Genomics Center, National Institute of Infectious Diseases	Pathogen Genomics Center, National Institute of Infectious Diseases	Tsuyoshi Sekizuka et al	for lineage analysis	already deposited
14430	Japan/PG-10522/2020	EPI_ISL_901245	2020-04-16	Asia / Japan	Asia / Japan	B.1.1.48	Pathogen Genomics Center, National Institute of Infectious Diseases	Pathogen Genomics Center, National Institute of Infectious Diseases	Tsuyoshi Sekizuka et al	for lineage analysis	already deposited
14431	Japan/PG-10523/2020	EPI_ISL_901246	2020-04-22	Asia / Japan	Asia / Japan	B.1.1.48	Pathogen Genomics Center, National Institute of Infectious Diseases	Pathogen Genomics Center, National Institute of Infectious Diseases	Tsuyoshi Sekizuka et al	for lineage analysis	already deposited
14432	Japan/PG-10524/2020	EPI_ISL_901247	2020-04-23	Asia / Japan	Asia / Japan	B.1.1.48	Pathogen Genomics Center, National Institute of Infectious Diseases	Pathogen Genomics Center, National Institute of Infectious Diseases	Tsuyoshi Sekizuka et al	for lineage analysis	already deposited
14433	Japan/PG-10525/2020	EPI_ISL_901248	2020-04-28	Asia / Japan	Asia / Japan	B.1.1	Pathogen Genomics Center, National Institute of Infectious Diseases	Pathogen Genomics Center, National Institute of Infectious Diseases	Tsuyoshi Sekizuka et al	for lineage analysis	already deposited
14434	Japan/PG-10526/2020	EPI_ISL_901249	2020-04-30	Asia / Japan	Asia / Japan	B.1.1	Pathogen Genomics Center, National Institute of Infectious Diseases	Pathogen Genomics Center, National Institute of Infectious Diseases	Tsuyoshi Sekizuka et al	for lineage analysis	already deposited
14435	Japan/PG-10527/2020	EPI_ISL_901250	2020-04-30	Asia / Japan	Asia / Japan	B.1.1	Pathogen Genomics Center, National Institute of Infectious Diseases	Pathogen Genomics Center, National Institute of Infectious Diseases	Tsuyoshi Sekizuka et al	for lineage analysis	already deposited
14436	Japan/PG-10528/2020	EPI_ISL_901251	2020-05-02	Asia / Japan	Asia / Japan	B.1.1.48	Pathogen Genomics Center, National Institute of Infectious Diseases	Pathogen Genomics Center, National Institute of Infectious Diseases	Tsuyoshi Sekizuka et al	for lineage analysis	already deposited
14437	Japan/PG-10529/2020	EPI_ISL_901252	2020-10-05	Asia / Japan	Asia / Japan	B.1.1.284	Pathogen Genomics Center, National Institute of Infectious Diseases	Pathogen Genomics Center, National Institute of Infectious Diseases	Tsuyoshi Sekizuka et al	for lineage analysis	already deposited
14438	Japan/PG-10530/2020	EPI_ISL_901253	2020-10-07	Asia / Japan	Asia / Japan	B.1.1.214	Pathogen Genomics Center, National Institute of Infectious Diseases	Pathogen Genomics Center, National Institute of Infectious Diseases	Tsuyoshi Sekizuka et al	for lineage analysis	already deposited
14439	Japan/PG-10546/2020	EPI_ISL_901254	2020-10-14	Asia / Japan	Asia / Japan	B.1.1.284	Pathogen Genomics Center, National Institute of Infectious Diseases	Pathogen Genomics Center, National Institute of Infectious Diseases	Tsuyoshi Sekizuka et al	for lineage analysis	already deposited
14440	Japan/PG-10547/2020	EPI_ISL_901255	2020-10-14	Asia / Japan	Asia / Japan	B.1.1.284	Pathogen Genomics Center, National Institute of Infectious Diseases	Pathogen Genomics Center, National Institute of Infectious Diseases	Tsuyoshi Sekizuka et al	for lineage analysis	already deposited
14441	Japan/PG-10548/2020	EPI_ISL_901256	2020-10-14	Asia / Japan	Asia / Japan	B.1.1.284	Pathogen Genomics Center, National Institute of Infectious Diseases	Pathogen Genomics Center, National Institute of Infectious Diseases	Tsuyoshi Sekizuka et al	for lineage analysis	already deposited
14442	Japan/PG-10549/2020	EPI_ISL_901257	2020-10-14	Asia / Japan	Asia / Japan	B.1.1.284	Pathogen Genomics Center, National Institute of Infectious Diseases	Pathogen Genomics Center, National Institute of Infectious Diseases	Tsuyoshi Sekizuka et al	for lineage analysis	already deposited
14443	Japan/PG-10550/2020	EPI_ISL_901258	2020-10-15	Asia / Japan	Asia / Japan	B.1.1.284	Pathogen Genomics Center, National Institute of Infectious Diseases	Pathogen Genomics Center, National Institute of Infectious Diseases	Tsuyoshi Sekizuka et al	for lineage analysis	already deposited
14444	Japan/PG-10551/2020	EPI_ISL_901259	2020-10-16	Asia / Japan	Asia / Japan	B.1.1.284	Pathogen Genomics Center, National Institute of Infectious Diseases	Pathogen Genomics Center, National Institute of Infectious Diseases	Tsuyoshi Sekizuka et al	for lineage analysis	already deposited
14445	Japan/PG-10552/2020	EPI_ISL_901260	2020-10-16	Asia / Japan	Asia / Japan	B.1.1.284	Pathogen Genomics Center, National Institute of Infectious Diseases	Pathogen Genomics Center, National Institute of Infectious Diseases	Tsuyoshi Sekizuka et al	for lineage analysis	already deposited
14446	Japan/PG-10553/2020	EPI_ISL_901261	2020-10-16	Asia / Japan	Asia / Japan	B.1.1.284	Pathogen Genomics Center, National Institute of Infectious Diseases	Pathogen Genomics Center, National Institute of Infectious Diseases	Tsuyoshi Sekizuka et al	for lineage analysis	already deposited
14447	Japan/PG-10554/2020	EPI_ISL_901262	2020-10-16	Asia / Japan	Asia / Japan	B.1.1.284	Pathogen Genomics Center, National Institute of Infectious Diseases	Pathogen Genomics Center, National Institute of Infectious Diseases	Tsuyoshi Sekizuka et al	for lineage analysis	already deposited
14448	Japan/PG-10555/2020	EPI_ISL_901263	2020-10-17	Asia / Japan	Asia / Japan	B.1.1.284	Pathogen Genomics Center, National Institute of Infectious Diseases	Pathogen Genomics Center, National Institute of Infectious Diseases	Tsuyoshi Sekizuka et al	for lineage analysis	already deposited
14449	Japan/PG-10556/2020	EPI_ISL_901264	2020-10-17	Asia / Japan	Asia / Japan	B.1.1.284	Pathogen Genomics Center, National Institute of Infectious Diseases	Pathogen Genomics Center, National Institute of Infectious Diseases	Tsuyoshi Sekizuka et al	for lineage analysis	already deposited
14450	Japan/PG-10557/2020	EPI_ISL_901265	2020-10-17	Asia / Japan	Asia / Japan	B.1.1.284	Pathogen Genomics Center, National Institute of Infectious Diseases	Pathogen Genomics Center, National Institute of Infectious Diseases	Tsuyoshi Sekizuka et al	for lineage analysis	already deposited
14451	Japan/PG-10558/2020	EPI_ISL_901266	2020-10-19	Asia / Japan	Asia / Japan	B.1.1.284	Pathogen Genomics Center, National Institute of Infectious Diseases	Pathogen Genomics Center, National Institute of Infectious Diseases	Tsuyoshi Sekizuka et al	for lineage analysis	already deposited
14452	Japan/PG-10559/2020	EPI_ISL_901267	2020-10-20	Asia / Japan	Asia / Japan	B.1.1.284	Pathogen Genomics Center, National Institute of Infectious Diseases	Pathogen Genomics Center, National Institute of Infectious Diseases	Tsuyoshi Sekizuka et al	for lineage analysis	already deposited
14453	Japan/PG-10560/2020	EPI_ISL_901268	2020-10-22	Asia / Japan	Asia / Japan	B.1.1.284	Pathogen Genomics Center, National Institute of Infectious Diseases	Pathogen Genomics Center, National Institute of Infectious Diseases	Tsuyoshi Sekizuka et al	for lineage analysis	already deposited
14454	Japan/PG-10561/2020	EPI_ISL_901269	2020-10-16	Asia / Japan	Asia / Japan	B.1.1.284	Pathogen Genomics Center, National Institute of Infectious Diseases	Pathogen Genomics Center, National Institute of Infectious Diseases	Tsuyoshi Sekizuka et al	for lineage analysis	already deposited
14455	Japan/PG-10562/2020	EPI_ISL_901270	2020-10-17	Asia / Japan	Asia / Japan	B.1.1.284	Pathogen Genomics Center, National Institute of Infectious Diseases	Pathogen Genomics Center, National Institute of Infectious Diseases	Tsuyoshi Sekizuka et al	for lineage analysis	already deposited
14456	Japan/PG-10563/2020	EPI_ISL_901271	2020-10-28	Asia / Japan	Asia / Japan	B.1.1.214	Pathogen Genomics Center, National Institute of Infectious Diseases	Pathogen Genomics Center, National Institute of Infectious Diseases	Tsuyoshi Sekizuka et al	for lineage analysis	already deposited
14457	Japan/PG-10564/2020	EPI_ISL_901272	2020-07-03	Asia / Japan	Asia / Japan	B.1.1.214	Pathogen Genomics Center, National Institute of Infectious Diseases	Pathogen Genomics Center, National Institute of Infectious Diseases	Tsuyoshi Sekizuka et al	for lineage analysis	already deposited
14458	Japan/PG-10565/2020	EPI_ISL_901273	2020-07-03	Asia / Japan	Asia / Japan	B.1.1.214	Pathogen Genomics Center, National Institute of Infectious Diseases	Pathogen Genomics Center, National Institute of Infectious Diseases	Tsuyoshi Sekizuka et al	for lineage analysis	already deposited
14459	Japan/PG-10566/2020	EPI_ISL_901274	2020-07-03	Asia / Japan	Asia / Japan	B.1.1.214	Pathogen Genomics Center, National Institute of Infectious Diseases	Pathogen Genomics Center, National Institute of Infectious Diseases	Tsuyoshi Sekizuka et al	for lineage analysis	already deposited
14460	Japan/PG-10567/2020	EPI_ISL_901275	2020-07-03	Asia / Japan	Asia / Japan	B.1.1.214	Pathogen Genomics Center, National Institute of Infectious Diseases	Pathogen Genomics Center, National Institute of Infectious Diseases	Tsuyoshi Sekizuka et al	for lineage analysis	already deposited
14461	Japan/PG-10568/2020	EPI_ISL_901276	2020-07-03	Asia / Japan	Asia / Japan	B.1.1.214	Pathogen Genomics Center, National Institute of Infectious Diseases	Pathogen Genomics Center, National Institute of Infectious Diseases	Tsuyoshi Sekizuka et al	for lineage analysis	already deposited
14462	Japan/PG-10569/2020	EPI_ISL_901277	2020-07-04	Asia / Japan	Asia / Japan	B.1.1.214	Pathogen Genomics Center, National Institute of Infectious Diseases	Pathogen Genomics Center, National Institute of Infectious Diseases	Tsuyoshi Sekizuka et al	for lineage analysis	already deposited
14463	Japan/PG-10570/2020	EPI_ISL_901278	2020-07-04	Asia / Japan	Asia / Japan	B.1.1.214	Pathogen Genomics Center, National Institute of Infectious Diseases	Pathogen Genomics Center, National Institute of Infectious Diseases	Tsuyoshi Sekizuka et al	for lineage analysis	already deposited
14464	Japan/PG-10571/2020	EPI_ISL_901279	2020-07-05	Asia / Japan	Asia / Japan	B.1.1.214	Pathogen Genomics Center, National Institute of Infectious Diseases	Pathogen Genomics Center, National Institute of Infectious Diseases	Tsuyoshi Sekizuka et al	for lineage analysis	already deposited
14465	Japan/PG-10572/2020	EPI_ISL_901280	2020-07-05	Asia / Japan	Asia / Japan	B.1.1.214	Pathogen Genomics Center, National Institute of Infectious Diseases	Pathogen Genomics Center, National Institute of Infectious Diseases	Tsuyoshi Sekizuka et al	for lineage analysis	already deposited
14466	Japan/PG-10573/2020	EPI_ISL_901281	2020-07-09	Asia / Japan	Asia / Japan	B.1.1.214	Pathogen Genomics Center, National Institute of Infectious Diseases	Pathogen Genomics Center, National Institute of Infectious Diseases	Tsuyoshi Sekizuka et al	for lineage analysis	already deposited
14467	Japan/PG-10574/2020	EPI_ISL_901282	2020-07-09	Asia / Japan	Asia / Japan	B.1.1.214	Pathogen Genomics Center, National Institute of Infectious Diseases	Pathogen Genomics Center, National Institute of Infectious Diseases	Tsuyoshi Sekizuka et al	for lineage analysis	already deposited
14468	Japan/PG-10575/2020	EPI_ISL_901283	2020-07-12	Asia / Japan	Asia / Japan	B.1.1.214	Pathogen Genomics Center, National Institute of Infectious Diseases	Pathogen Genomics Center, National Institute of Infectious Diseases	Tsuyoshi Sekizuka et al	for lineage analysis	already deposited
14469	Japan/PG-10576/2020	EPI_ISL_901284	2020-07-14	Asia / Japan	Asia / Japan	B.1.1.214	Pathogen Genomics Center, National Institute of Infectious Diseases	Pathogen Genomics Center, National Institute of Infectious Diseases	Tsuyoshi Sekizuka et al	for lineage analysis	already deposited
14470	Japan/PG-10577/2020	EPI_ISL_901285	2020-07-27	Asia / Japan	Asia / Japan	B.1.1.284	Pathogen Genomics Center, National Institute of Infectious Diseases	Pathogen Genomics Center, National Institute of Infectious Diseases	Tsuyoshi Sekizuka et al	for lineage analysis	already deposited
14471	Japan/PG-10578/2020	EPI_ISL_901286	2020-08-14	Asia / Japan	Asia / Japan	B.1.1.214	Pathogen Genomics Center, National Institute of Infectious Diseases	Pathogen Genomics Center, National Institute of Infectious Diseases	Tsuyoshi Sekizuka et al	for lineage analysis	already deposited
14472	Japan/PG-10579/2020	EPI_ISL_901287	2020-08-14	Asia / Japan	Asia / Japan	B.1.1.214	Pathogen Genomics Center, National Institute of Infectious Diseases	Pathogen Genomics Center, National Institute of Infectious Diseases	Tsuyoshi Sekizuka et al	for lineage analysis	already deposited
14473	Japan/PG-10580/2020	EPI_ISL_901288	2020-08-14	Asia / Japan	Asia / Japan	B.1.1.214	Pathogen Genomics Center, National Institute of Infectious Diseases	Pathogen Genomics Center, National Institute of Infectious Diseases	Tsuyoshi Sekizuka et al	for lineage analysis	already deposited
14474	Japan/PG-10581/2020	EPI_ISL_901289	2020-08-15	Asia / Japan	Asia / Japan	B.1.1.214	Pathogen Genomics Center, National Institute of Infectious Diseases	Pathogen Genomics Center, National Institute of Infectious Diseases	Tsuyoshi Sekizuka et al	for lineage analysis	already deposited
14475	Japan/PG-10582/2020	EPI_ISL_901290	2020-08-15	Asia / Japan	Asia / Japan	B.1.1.214	Pathogen Genomics Center, National Institute of Infectious Diseases	Pathogen Genomics Center, National Institute of Infectious Diseases	Tsuyoshi Sekizuka et al	for lineage analysis	already deposited
14476	Japan/PG-10583/2020	EPI_ISL_901291	2020-08-15	Asia / Japan	Asia / Japan	B.1.1.214	Pathogen Genomics Center, National Institute of Infectious Diseases	Pathogen Genomics Center, National Institute of Infectious Diseases	Tsuyoshi Sekizuka et al	for lineage analysis	already deposited
14477	Japan/PG-10584/2020	EPI_ISL_901292	2020-08-15	Asia / Japan	Asia / Japan	B.1.1.214	Pathogen Genomics Center, National Institute of Infectious Diseases	Pathogen Genomics Center, National Institute of Infectious Diseases	Tsuyoshi Sekizuka et al	for lineage analysis	already deposited
14478	Japan/PG-10585/2020	EPI_ISL_901293	2020-08-15	Asia / Japan	Asia / Japan	B.1.1.214	Pathogen Genomics Center, National Institute of Infectious Diseases	Pathogen Genomics Center, National Institute of Infectious Diseases	Tsuyoshi Sekizuka et al	for lineage analysis	already deposited
14479	Japan/PG-10586/2020	EPI_ISL_901294	2020-08-15	Asia / Japan	Asia / Japan	B.1.1.214	Pathogen Genomics Center, National Institute of Infectious Diseases	Pathogen Genomics Center, National Institute of Infectious Diseases	Tsuyoshi Sekizuka et al	for lineage analysis	already deposited
14480	Japan/PG-10587/2020	EPI_ISL_901295	2020-08-15	Asia / Japan	Asia / Japan	B.1.1.214	Pathogen Genomics Center, National Institute of Infectious Diseases	Pathogen Genomics Center, National Institute of Infectious Diseases	Tsuyoshi Sekizuka et al	for lineage analysis	already deposited
14481	Japan/PG-10588/2020	EPI_ISL_901296	2020-08-15	Asia / Japan	Asia / Japan	B.1.1.214	Pathogen Genomics Center, National Institute of Infectious Diseases	Pathogen Genomics Center, National Institute of Infectious Diseases	Tsuyoshi Sekizuka et al	for lineage analysis	already deposited
14482	Japan/PG-10589/2020	EPI_ISL_901297	2020-08-15	Asia / Japan	Asia / Japan	B.1.1.214	Pathogen Genomics Center, National Institute of Infectious Diseases	Pathogen Genomics Center, National Institute of Infectious Diseases	Tsuyoshi Sekizuka et al	for lineage analysis	already deposited
14483	Japan/PG-10590/2020	EPI_ISL_901298	2020-08-15	Asia / Japan	Asia / Japan	B.1.1.214	Pathogen Genomics Center, National Institute of Infectious Diseases	Pathogen Genomics Center, National Institute of Infectious Diseases	Tsuyoshi Sekizuka et al	for lineage analysis	already deposited
14484	Japan/PG-10591/2020	EPI_ISL_901299	2020-08-15	Asia / Japan	Asia / Japan	B.1.1.214	Pathogen Genomics Center, National Institute of Infectious Diseases	Pathogen Genomics Center, National Institute of Infectious Diseases	Tsuyoshi Sekizuka et al	for lineage analysis	already deposited
14485	Japan/PG-10592/2020	EPI_ISL_901300	2020-08-15	Asia / Japan	Asia / Japan	B.1.1.214	Pathogen Genomics Center, National Institute of Infectious Diseases	Pathogen Genomics Center, National Institute of Infectious Diseases	Tsuyoshi Sekizuka et al	for lineage analysis	already deposited
14486	Japan/PG-10593/2020	EPI_ISL_901301	2020-08-15	Asia / Japan	Asia / Japan	B.1.1.214	Pathogen Genomics Center, National Institute of Infectious Diseases	Pathogen Genomics Center, National Institute of Infectious Diseases	Tsuyoshi Sekizuka et al	for lineage analysis	already deposited
14487	Japan/PG-10594/2020	EPI_ISL_901302	2020-08-15	Asia / Japan	Asia / Japan	B.1.1.214	Pathogen Genomics Center, National Institute of Infectious Diseases	Pathogen Genomics Center, National Institute of Infectious Diseases	Tsuyoshi Sekizuka et al	for lineage analysis	already deposited
14488	Japan/PG-10595/2020	EPI_ISL_901303	2020-08-15	Asia / Japan	Asia / Japan	B.1.1.214	Pathogen Genomics Center, National Institute of Infectious Diseases	Pathogen Genomics Center, National Institute of Infectious Diseases	Tsuyoshi Sekizuka et al	for lineage analysis	already deposited
14489	Japan/PG-10596/2020	EPI_ISL_901304	2020-08-15	Asia / Japan	Asia / Japan	B.1.1.214	Pathogen Genomics Center, National Institute of Infectious Diseases	Pathogen Genomics Center, National Institute of Infectious Diseases	Tsuyoshi Sekizuka et al	for lineage analysis	already deposited
14490	Japan/PG-10597/2020	EPI_ISL_901305	2020-08-28	Asia / Japan	Asia / Japan	B.1.1.214	Pathogen Genomics Center, National Institute of Infectious Diseases	Pathogen Genomics Center, National Institute of Infectious Diseases	Tsuyoshi Sekizuka et al	for lineage analysis	already deposited
14491	Japan/PG-10598/2020	EPI_ISL_901306	2020-10-01	Asia / Japan	Asia / Japan	B.1.1.284	Pathogen Genomics Center, National Institute of Infectious Diseases	Pathogen Genomics Center, National Institute of Infectious Diseases	Tsuyoshi Sekizuka et al	for lineage analysis	already deposited
14492	Japan/PG-10599/2020	EPI_ISL_901307	2020-10-01	Asia / Japan	Asia / Japan	B.1.1.284	Pathogen Genomics Center, National Institute of Infectious Diseases	Pathogen Genomics Center, National Institute of Infectious Diseases	Tsuyoshi Sekizuka et al	for lineage analysis	already deposited
14493	Japan/PG-10600/2020	EPI_ISL_901308	2020-10-02	Asia / Japan	Asia / Japan	B.1.1.284	Pathogen Genomics Center, National Institute of Infectious Diseases	Pathogen Genomics Center, National Institute of Infectious Diseases	Tsuyoshi Sekizuka et al	for lineage analysis	already deposited
14494	Japan/PG-10601/2020	EPI_ISL_901309	2020-10-02	Asia / Japan	Asia / Japan	B.1.1.284	Pathogen Genomics Center, National Institute of Infectious Diseases	Pathogen Genomics Center, National Institute of Infectious Diseases	Tsuyoshi Sekizuka et al	for lineage analysis	already deposited
14495	Japan/PG-10602/2020	EPI_ISL_901310	2020-10-04	Asia / Japan	Asia / Japan	B.1.1.284	Pathogen Genomics Center, National Institute of Infectious Diseases	Pathogen Genomics Center, National Institute of Infectious Diseases	Tsuyoshi Sekizuka et al	for lineage analysis	already deposited
14496	Japan/PG-10603/2020	EPI_ISL_901311	2020-10-04	Asia / Japan	Asia / Japan	B.1.1.284	Pathogen Genomics Center, National Institute of Infectious Diseases	Pathogen Genomics Center, National Institute of Infectious Diseases	Tsuyoshi Sekizuka et al	for lineage analysis	already deposited
14497	Japan/PG-10604/2020	EPI_ISL_901312	2020-10-04	Asia / Japan	Asia / Japan	B.1.1.284	Pathogen Genomics Center, National Institute of Infectious Diseases	Pathogen Genomics Center, National Institute of Infectious Diseases	Tsuyoshi Sekizuka et al	for lineage analysis	already deposited
14498	Japan/PG-10605/2020	EPI_ISL_901313	2020-10-07	Asia / Japan	Asia / Japan	B.1.1.284	Pathogen Genomics Center, National Institute of Infectious Diseases	Pathogen Genomics Center, National Institute of Infectious Diseases	Tsuyoshi Sekizuka et al	for lineage analysis	already deposited
14499	Japan/PG-10606/2020	EPI_ISL_901314	2020-10-07	Asia / Japan	Asia / Japan	B.1.1.284	Pathogen Genomics Center, National Institute of Infectious Diseases	Pathogen Genomics Center, National Institute of Infectious Diseases	Tsuyoshi Sekizuka et al	for lineage analysis	already deposited
14500	Japan/PG-10607/2020	EPI_ISL_901315	2020-10-07	Asia / Japan	Asia / Japan	B.1.1.284	Pathogen Genomics Center, National Institute of Infectious Diseases	Pathogen Genomics Center, National Institute of Infectious Diseases	Tsuyoshi Sekizuka et al	for lineage analysis	already deposited
14501	Japan/PG-10608/2020	EPI_ISL_901316	2020-10-07	Asia / Japan	Asia / Japan	B.1.1.284	Pathogen Genomics Center, National Institute of Infectious Diseases	Pathogen Genomics Center, National Institute of Infectious Diseases	Tsuyoshi Sekizuka et al	for lineage analysis	already deposited
14502	Japan/PG-10609/2020	EPI_ISL_901317	2020-10-09	Asia / Japan	Asia / Japan	B.1.1.284	Pathogen Genomics Center, National Institute of Infectious Diseases	Pathogen Genomics Center, National Institute of Infectious Diseases	Tsuyoshi Sekizuka et al	for lineage analysis	already deposited
14503	Japan/PG-10610/2020	EPI_ISL_901318	2020-10-11	Asia / Japan	Asia / Japan	B.1.1.284	Pathogen Genomics Center, National Institute of Infectious Diseases	Pathogen Genomics Center, National Institute of Infectious Diseases	Tsuyoshi Sekizuka et al	for lineage analysis	already deposited
14504	Japan/PG-10611/2020	EPI_ISL_901319	2020-10-14	Asia / Japan	Asia / Japan	B.1.1.284	Pathogen Genomics Center, National Institute of Infectious Diseases	Pathogen Genomics Center, National Institute of Infectious Diseases	Tsuyoshi Sekizuka et al	for lineage analysis	already deposited
14505	Japan/PG-10612/2020	EPI_ISL_901320	2020-10-14	Asia / Japan	Asia / Japan	B.1.1.284	Pathogen Genomics Center, National Institute of Infectious Diseases	Pathogen Genomics Center, National Institute of Infectious Diseases	Tsuyoshi Sekizuka et al	for lineage analysis	already deposited
14506	Japan/PG-10613/2020	EPI_ISL_901321	2020-10-28	Asia / Japan	Asia / Japan	B.1.1.214	Pathogen Genomics Center, National Institute of Infectious Diseases	Pathogen Genomics Center, National Institute of Infectious Diseases	Tsuyoshi Sekizuka et al	for lineage analysis	already deposited
14507	Japan/PG-10614/2020	EPI_ISL_901322	2020-03-26	Asia / Japan	Asia / Japan	B.1.1	Pathogen Genomics Center, National Institute of Infectious Diseases	Pathogen Genomics Center, National Institute of Infectious Diseases	Tsuyoshi Sekizuka et al	for lineage analysis	already deposited
14508	Japan/PG-10615/2020	EPI_ISL_901323	2020-03-28	Asia / Japan	Asia / Japan	B.1.1	Pathogen Genomics Center, National Institute of Infectious Diseases	Pathogen Genomics Center, National Institute of Infectious Diseases	Tsuyoshi Sekizuka et al	for lineage analysis	already deposited
14509	Japan/PG-10616/2020	EPI_ISL_901324	2020-03-30	Asia / Japan	Asia / Japan	B.1.1	Pathogen Genomics Center, National Institute of Infectious Diseases	Pathogen Genomics Center, National Institute of Infectious Diseases	Tsuyoshi Sekizuka et al	for lineage analysis	already deposited
14510	Japan/PG-10617/2020	EPI_ISL_901325	2020-03-31	Asia / Japan	Asia / Japan	B.1.1	Pathogen Genomics Center, National Institute of Infectious Diseases	Pathogen Genomics Center, National Institute of Infectious Diseases	Tsuyoshi Sekizuka et al	for lineage analysis	already deposited
14511	Japan/PG-10618/2020	EPI_ISL_901326	2020-03-31	Asia / Japan	Asia / Japan	B.1.1	Pathogen Genomics Center, National Institute of Infectious Diseases	Pathogen Genomics Center, National Institute of Infectious Diseases	Tsuyoshi Sekizuka et al	for lineage analysis	already deposited
14512	Japan/PG-10619/2020	EPI_ISL_901327	2020-03-31	Asia / Japan	Asia / Japan	B.1.1	Pathogen Genomics Center, National Institute of Infectious Diseases	Pathogen Genomics Center, National Institute of Infectious Diseases	Tsuyoshi Sekizuka et al	for lineage analysis	already deposited
14513	Japan/PG-10620/2020	EPI_ISL_901328	2020-04-01	Asia / Japan	Asia / Japan	B.1.1	Pathogen Genomics Center, National Institute of Infectious Diseases	Pathogen Genomics Center, National Institute of Infectious Diseases	Tsuyoshi Sekizuka et al	for lineage analysis	already deposited
14514	Japan/PG-10621/2020	EPI_ISL_901329	2020-04-01	Asia / Japan	Asia / Japan	B.1.1	Pathogen Genomics Center, National Institute of Infectious Diseases	Pathogen Genomics Center, National Institute of Infectious Diseases	Tsuyoshi Sekizuka et al	for lineage analysis	already deposited
14515	Japan/PG-10622/2020	EPI_ISL_901330	2020-04-02	Asia / Japan	Asia / Japan	B.1.1	Pathogen Genomics Center, National Institute of Infectious Diseases	Pathogen Genomics Center, National Institute of Infectious Diseases	Tsuyoshi Sekizuka et al	for lineage analysis	already deposited
14516	Japan/PG-10623/2020	EPI_ISL_901331	2020-04-03	Asia / Japan	Asia / Japan	B.1.1	Pathogen Genomics Center, National Institute of Infectious Diseases	Pathogen Genomics Center, National Institute of Infectious Diseases	Tsuyoshi Sekizuka et al	for lineage analysis	already deposited
14517	Japan/PG-10624/2020	EPI_ISL_901332	2020-04-02	Asia / Japan	Asia / Japan	B.1.1	Pathogen Genomics Center, National Institute of Infectious Diseases	Pathogen Genomics Center, National Institute of Infectious Diseases	Tsuyoshi Sekizuka et al	for lineage analysis	already deposited
14518	Japan/PG-10626/2020	EPI_ISL_901333	2020-04-07	Asia / Japan	Asia / Japan	B.1.1	Pathogen Genomics Center, National Institute of Infectious Diseases	Pathogen Genomics Center, National Institute of Infectious Diseases	Tsuyoshi Sekizuka et al	for lineage analysis	already deposited
14519	Japan/PG-10627/2020	EPI_ISL_901334	2020-04-07	Asia / Japan	Asia / Japan	B.1.1	Pathogen Genomics Center, National Institute of Infectious Diseases	Pathogen Genomics Center, National Institute of Infectious Diseases	Tsuyoshi Sekizuka et al	for lineage analysis	already deposited
14520	Japan/PG-10628/2020	EPI_ISL_901335	2020-04-07	Asia / Japan	Asia / Japan	B.1.1	Pathogen Genomics Center, National Institute of Infectious Diseases	Pathogen Genomics Center, National Institute of Infectious Diseases	Tsuyoshi Sekizuka et al	for lineage analysis	already deposited
14521	Japan/PG-10629/2020	EPI_ISL_901336	2020-04-07	Asia / Japan	Asia / Japan	B.1.1	Pathogen Genomics Center, National Institute of Infectious Diseases	Pathogen Genomics Center, National Institute of Infectious Diseases	Tsuyoshi Sekizuka et al	for lineage analysis	already deposited
14522	Japan/PG-10630/2020	EPI_ISL_901337	2020-04-08	Asia / Japan	Asia / Japan	B.1.1	Pathogen Genomics Center, National Institute of Infectious Diseases	Pathogen Genomics Center, National Institute of Infectious Diseases	Tsuyoshi Sekizuka et al	for lineage analysis	already deposited
14523	Japan/PG-10631/2020	EPI_ISL_901338	2020-04-08	Asia / Japan	Asia / Japan	B.1.1	Pathogen Genomics Center, National Institute of Infectious Diseases	Pathogen Genomics Center, National Institute of Infectious Diseases	Tsuyoshi Sekizuka et al	for lineage analysis	already deposited
14524	Japan/PG-10632/2020	EPI_ISL_901339	2020-04-08	Asia / Japan	Asia / Japan	B.1.1	Pathogen Genomics Center, National Institute of Infectious Diseases	Pathogen Genomics Center, National Institute of Infectious Diseases	Tsuyoshi Sekizuka et al	for lineage analysis	already deposited
14525	Japan/PG-10633/2020	EPI_ISL_901340	2020-04-08	Asia / Japan	Asia / Japan	B.1.1	Pathogen Genomics Center, National Institute of Infectious Diseases	Pathogen Genomics Center, National Institute of Infectious Diseases	Tsuyoshi Sekizuka et al	for lineage analysis	already deposited
14526	Japan/PG-10634/2020	EPI_ISL_901341	2020-04-09	Asia / Japan	Asia / Japan	B.1.1	Pathogen Genomics Center, National Institute of Infectious Diseases	Pathogen Genomics Center, National Institute of Infectious Diseases	Tsuyoshi Sekizuka et al	for lineage analysis	already deposited
14527	Japan/PG-10635/2020	EPI_ISL_901342	2020-04-09	Asia / Japan	Asia / Japan	B.1.1	Pathogen Genomics Center, National Institute of Infectious Diseases	Pathogen Genomics Center, National Institute of Infectious Diseases	Tsuyoshi Sekizuka et al	for lineage analysis	already deposited
14528	Japan/PG-10636/2020	EPI_ISL_901343	2020-04-09	Asia / Japan	Asia / Japan	B.1.1	Pathogen Genomics Center, National Institute of Infectious Diseases	Pathogen Genomics Center, National Institute of Infectious Diseases	Tsuyoshi Sekizuka et al	for lineage analysis	already deposited
14529	Japan/PG-10637/2020	EPI_ISL_901344	2020-04-10	Asia / Japan	Asia / Japan	B.1.1	Pathogen Genomics Center, National Institute of Infectious Diseases	Pathogen Genomics Center, National Institute of Infectious Diseases	Tsuyoshi Sekizuka et al	for lineage analysis	already deposited
14530	Japan/PG-10638/2020	EPI_ISL_901345	2020-04-10	Asia / Japan	Asia / Japan	B.1.1	Pathogen Genomics Center, National Institute of Infectious Diseases	Pathogen Genomics Center, National Institute of Infectious Diseases	Tsuyoshi Sekizuka et al	for lineage analysis	already deposited
14531	Japan/PG-10639/2020	EPI_ISL_901346	2020-04-10	Asia / Japan	Asia / Japan	B.1.1	Pathogen Genomics Center, National Institute of Infectious Diseases	Pathogen Genomics Center, National Institute of Infectious Diseases	Tsuyoshi Sekizuka et al	for lineage analysis	already deposited
14532	Japan/PG-10640/2020	EPI_ISL_901347	2020-04-10	Asia / Japan	Asia / Japan	B.1.1	Pathogen Genomics Center, National Institute of Infectious Diseases	Pathogen Genomics Center, National Institute of Infectious Diseases	Tsuyoshi Sekizuka et al	for lineage analysis	already deposited
14533	Japan/PG-10641/2020	EPI_ISL_901348	2020-04-10	Asia / Japan	Asia / Japan	B.1.1	Pathogen Genomics Center, National Institute of Infectious Diseases	Pathogen Genomics Center, National Institute of Infectious Diseases	Tsuyoshi Sekizuka et al	for lineage analysis	already deposited
14534	Japan/PG-10642/2020	EPI_ISL_901349	2020-04-10	Asia / Japan	Asia / Japan	B.1.1	Pathogen Genomics Center, National Institute of Infectious Diseases	Pathogen Genomics Center, National Institute of Infectious Diseases	Tsuyoshi Sekizuka et al	for lineage analysis	already deposited
14535	Japan/PG-10643/2020	EPI_ISL_901350	2020-04-13	Asia / Japan	Asia / Japan	B.1.1	Pathogen Genomics Center, National Institute of Infectious Diseases	Pathogen Genomics Center, National Institute of Infectious Diseases	Tsuyoshi Sekizuka et al	for lineage analysis	already deposited
14536	Japan/PG-10644/2020	EPI_ISL_901351	2020-04-18	Asia / Japan	Asia / Japan	B.1.1	Pathogen Genomics Center, National Institute of Infectious Diseases	Pathogen Genomics Center, National Institute of Infectious Diseases	Tsuyoshi Sekizuka et al	for lineage analysis	already deposited
14537	Japan/PG-10645/2020	EPI_ISL_901352	2020-04-18	Asia / Japan	Asia / Japan	B.1.1	Pathogen Genomics Center, National Institute of Infectious Diseases	Pathogen Genomics Center, National Institute of Infectious Diseases	Tsuyoshi Sekizuka et al	for lineage analysis	already deposited
14538	Japan/PG-10646/2020	EPI_ISL_901353	2020-04-19	Asia / Japan	Asia / Japan	B.1.1	Pathogen Genomics Center, National Institute of Infectious Diseases	Pathogen Genomics Center, National Institute of Infectious Diseases	Tsuyoshi Sekizuka et al	for lineage analysis	already deposited
14539	Japan/PG-10647/2020	EPI_ISL_901354	2020-04-20	Asia / Japan	Asia / Japan	B.1.1	Pathogen Genomics Center, National Institute of Infectious Diseases	Pathogen Genomics Center, National Institute of Infectious Diseases	Tsuyoshi Sekizuka et al	for lineage analysis	already deposited
14540	Japan/PG-10648/2020	EPI_ISL_901355	2020-04-14	Asia / Japan	Asia / Japan	B.1.1	Pathogen Genomics Center, National Institute of Infectious Diseases	Pathogen Genomics Center, National Institute of Infectious Diseases	Tsuyoshi Sekizuka et al	for lineage analysis	already deposited
14541	Japan/PG-10649/2020	EPI_ISL_901356	2020-04-24	Asia / Japan	Asia / Japan	B.1.1	Pathogen Genomics Center, National Institute of Infectious Diseases	Pathogen Genomics Center, National Institute of Infectious Diseases	Tsuyoshi Sekizuka et al	for lineage analysis	already deposited
14542	Japan/PG-10650/2020	EPI_ISL_901357	2020-07-31	Asia / Japan	Asia / Japan	B.1.1.284	Pathogen Genomics Center, National Institute of Infectious Diseases	Pathogen Genomics Center, National Institute of Infectious Diseases	Tsuyoshi Sekizuka et al	for lineage analysis	already deposited
14543	Japan/PG-10651/2020	EPI_ISL_901358	2020-08-14	Asia / Japan	Asia / Japan	B.1.1.284	Pathogen Genomics Center, National Institute of Infectious Diseases	Pathogen Genomics Center, National Institute of Infectious Diseases	Tsuyoshi Sekizuka et al	for lineage analysis	already deposited
14544	Japan/PG-10652/2020	EPI_ISL_901359	2020-08-21	Asia / Japan	Asia / Japan	B.1.1.284	Pathogen Genomics Center, National Institute of Infectious Diseases	Pathogen Genomics Center, National Institute of Infectious Diseases	Tsuyoshi Sekizuka et al	for lineage analysis	already deposited
14545	Japan/PG-10653/2020	EPI_ISL_901360	2020-10-09	Asia / Japan	Asia / Japan	B.1.1.214	Pathogen Genomics Center, National Institute of Infectious Diseases	Pathogen Genomics Center, National Institute of Infectious Diseases	Tsuyoshi Sekizuka et al	for lineage analysis	already deposited
14546	Japan/PG-10654/2020	EPI_ISL_901361	2020-10-13	Asia / Japan	Asia / Japan	B.1.1.214	Pathogen Genomics Center, National Institute of Infectious Diseases	Pathogen Genomics Center, National Institute of Infectious Diseases	Tsuyoshi Sekizuka et al	for lineage analysis	already deposited
14547	Japan/PG-10655/2020	EPI_ISL_901362	2020-10-26	Asia / Japan	Asia / Japan	B.1.1.214	Pathogen Genomics Center, National Institute of Infectious Diseases	Pathogen Genomics Center, National Institute of Infectious Diseases	Tsuyoshi Sekizuka et al	for lineage analysis	already deposited
14548	Japan/PG-10656/2020	EPI_ISL_901363	2020-10-27	Asia / Japan	Asia / Japan	B.1.1.214	Pathogen Genomics Center, National Institute of Infectious Diseases	Pathogen Genomics Center, National Institute of Infectious Diseases	Tsuyoshi Sekizuka et al	for lineage analysis	already deposited
14549	Japan/PG-10657/2020	EPI_ISL_901364	2020-04-20	Asia / Japan	Asia / Japan	B.1.1	Pathogen Genomics Center, National Institute of Infectious Diseases	Pathogen Genomics Center, National Institute of Infectious Diseases	Tsuyoshi Sekizuka et al	for lineage analysis	already deposited
14550	Japan/PG-10658/2020	EPI_ISL_901365	2020-04-20	Asia / Japan	Asia / Japan	B.1.1	Pathogen Genomics Center, National Institute of Infectious Diseases	Pathogen Genomics Center, National Institute of Infectious Diseases	Tsuyoshi Sekizuka et al	for lineage analysis	already deposited
14551	Japan/PG-10659/2020	EPI_ISL_901366	2020-04-22	Asia / Japan	Asia / Japan	B.1.1	Pathogen Genomics Center, National Institute of Infectious Diseases	Pathogen Genomics Center, National Institute of Infectious Diseases	Tsuyoshi Sekizuka et al	for lineage analysis	already deposited
14552	Japan/PG-10660/2020	EPI_ISL_901367	2020-04-26	Asia / Japan	Asia / Japan	B.1.1	Pathogen Genomics Center, National Institute of Infectious Diseases	Pathogen Genomics Center, National Institute of Infectious Diseases	Tsuyoshi Sekizuka et al	for lineage analysis	already deposited
14553	Japan/PG-10661/2020	EPI_ISL_901368	2020-10-09	Asia / Japan	Asia / Japan	B.1.1.214	Pathogen Genomics Center, National Institute of Infectious Diseases	Pathogen Genomics Center, National Institute of Infectious Diseases	Tsuyoshi Sekizuka et al	for lineage analysis	already deposited
14554	Japan/PG-10662/2020	EPI_ISL_901369	2020-10-14	Asia / Japan	Asia / Japan	B.1.1.214	Pathogen Genomics Center, National Institute of Infectious Diseases	Pathogen Genomics Center, National Institute of Infectious Diseases	Tsuyoshi Sekizuka et al	for lineage analysis	already deposited
14555	Japan/PG-10663/2020	EPI_ISL_901370	2020-10-19	Asia / Japan	Asia / Japan	B.1.1.284	Pathogen Genomics Center, National Institute of Infectious Diseases	Pathogen Genomics Center, National Institute of Infectious Diseases	Tsuyoshi Sekizuka et al	for lineage analysis	already deposited
14556	Japan/PG-10664/2020	EPI_ISL_901371	2020-10-20	Asia / Japan	Asia / Japan	B.1.1.284	Pathogen Genomics Center, National Institute of Infectious Diseases	Pathogen Genomics Center, National Institute of Infectious Diseases	Tsuyoshi Sekizuka et al	for lineage analysis	already deposited
14557	Japan/PG-10665/2020	EPI_ISL_901372	2020-10-20	Asia / Japan	Asia / Japan	B.1.1.284	Pathogen Genomics Center, National Institute of Infectious Diseases	Pathogen Genomics Center, National Institute of Infectious Diseases	Tsuyoshi Sekizuka et al	for lineage analysis	already deposited
14558	Japan/PG-10666/2020	EPI_ISL_901373	2020-10-20	Asia / Japan	Asia / Japan	B.1.1.284	Pathogen Genomics Center, National Institute of Infectious Diseases	Pathogen Genomics Center, National Institute of Infectious Diseases	Tsuyoshi Sekizuka et al	for lineage analysis	already deposited
14559	Japan/PG-10667/2020	EPI_ISL_901374	2020-10-20	Asia / Japan	Asia / Japan	B.1.1.284	Pathogen Genomics Center, National Institute of Infectious Diseases	Pathogen Genomics Center, National Institute of Infectious Diseases	Tsuyoshi Sekizuka et al	for lineage analysis	already deposited
14560	Japan/PG-10668/2020	EPI_ISL_901375	2020-10-21	Asia / Japan	Asia / Japan	B.1.1.284	Pathogen Genomics Center, National Institute of Infectious Diseases	Pathogen Genomics Center, National Institute of Infectious Diseases	Tsuyoshi Sekizuka et al	for lineage analysis	already deposited
14561	Japan/PG-10669/2020	EPI_ISL_901376	2020-10-21	Asia / Japan	Asia / Japan	B.1.1.284	Pathogen Genomics Center, National Institute of Infectious Diseases	Pathogen Genomics Center, National Institute of Infectious Diseases	Tsuyoshi Sekizuka et al	for lineage analysis	already deposited
14562	Japan/PG-10670/2020	EPI_ISL_901377	2020-10-21	Asia / Japan	Asia / Japan	B.1.1.284	Pathogen Genomics Center, National Institute of Infectious Diseases	Pathogen Genomics Center, National Institute of Infectious Diseases	Tsuyoshi Sekizuka et al	for lineage analysis	already deposited
14563	Japan/PG-10671/2020	EPI_ISL_901378	2020-10-22	Asia / Japan	Asia / Japan	B.1.1.284	Pathogen Genomics Center, National Institute of Infectious Diseases	Pathogen Genomics Center, National Institute of Infectious Diseases	Tsuyoshi Sekizuka et al	for lineage analysis	already deposited
14564	Japan/PG-10672/2020	EPI_ISL_901379	2020-10-22	Asia / Japan	Asia / Japan	B.1.1.284	Pathogen Genomics Center, National Institute of Infectious Diseases	Pathogen Genomics Center, National Institute of Infectious Diseases	Tsuyoshi Sekizuka et al	for lineage analysis	already deposited
14565	Japan/PG-10673/2020	EPI_ISL_901380	2020-10-23	Asia / Japan	Asia / Japan	B.1.1.214	Pathogen Genomics Center, National Institute of Infectious Diseases	Pathogen Genomics Center, National Institute of Infectious Diseases	Tsuyoshi Sekizuka et al	for lineage analysis	already deposited
14566	Japan/PG-10674/2020	EPI_ISL_901381	2020-10-23	Asia / Japan	Asia / Japan	B.1.1.214	Pathogen Genomics Center, National Institute of Infectious Diseases	Pathogen Genomics Center, National Institute of Infectious Diseases	Tsuyoshi Sekizuka et al	for lineage analysis	already deposited
14567	Japan/PG-10675/2020	EPI_ISL_901382	2020-10-24	Asia / Japan	Asia / Japan	B.1.1.214	Pathogen Genomics Center, National Institute of Infectious Diseases	Pathogen Genomics Center, National Institute of Infectious Diseases	Tsuyoshi Sekizuka et al	for lineage analysis	already deposited
14568	Japan/PG-10676/2020	EPI_ISL_901383	2020-10-26	Asia / Japan	Asia / Japan	B.1.1.214	Pathogen Genomics Center, National Institute of Infectious Diseases	Pathogen Genomics Center, National Institute of Infectious Diseases	Tsuyoshi Sekizuka et al	for lineage analysis	already deposited
14569	Japan/PG-10677/2020	EPI_ISL_901384	2020-10-28	Asia / Japan	Asia / Japan	B.1.1.214	Pathogen Genomics Center, National Institute of Infectious Diseases	Pathogen Genomics Center, National Institute of Infectious Diseases	Tsuyoshi Sekizuka et al	for lineage analysis	already deposited
14570	Japan/PG-10678/2020	EPI_ISL_901385	2020-10-28	Asia / Japan	Asia / Japan	B.1.1.214	Pathogen Genomics Center, National Institute of Infectious Diseases	Pathogen Genomics Center, National Institute of Infectious Diseases	Tsuyoshi Sekizuka et al	for lineage analysis	already deposited
14571	Japan/PG-10679/2020	EPI_ISL_901386	2020-10-28	Asia / Japan	Asia / Japan	B.1.1.214	Pathogen Genomics Center, National Institute of Infectious Diseases	Pathogen Genomics Center, National Institute of Infectious Diseases	Tsuyoshi Sekizuka et al	for lineage analysis	already deposited
14572	Japan/PG-10680/2020	EPI_ISL_901387	2020-10-29	Asia / Japan	Asia / Japan	B.1.1.214	Pathogen Genomics Center, National Institute of Infectious Diseases	Pathogen Genomics Center, National Institute of Infectious Diseases	Tsuyoshi Sekizuka et al	for lineage analysis	already deposited
14573	Japan/PG-10681/2020	EPI_ISL_901388	2020-10-29	Asia / Japan	Asia / Japan	B.1.1.214	Pathogen Genomics Center, National Institute of Infectious Diseases	Pathogen Genomics Center, National Institute of Infectious Diseases	Tsuyoshi Sekizuka et al	for lineage analysis	already deposited
14574	Japan/PG-10682/2020	EPI_ISL_901389	2020-10-30	Asia / Japan	Asia / Japan	B.1.1.214	Pathogen Genomics Center, National Institute of Infectious Diseases	Pathogen Genomics Center, National Institute of Infectious Diseases	Tsuyoshi Sekizuka et al	for lineage analysis	already deposited
14575	Japan/PG-10683/2020	EPI_ISL_901390	2020-10-30	Asia / Japan	Asia / Japan	B.1.1.214	Pathogen Genomics Center, National Institute of Infectious Diseases	Pathogen Genomics Center, National Institute of Infectious Diseases	Tsuyoshi Sekizuka et al	for lineage analysis	already deposited
14576	Japan/PG-10684/2020	EPI_ISL_901391	2020-05-15	Asia / Japan	Asia / Japan	B.1.1.214	Pathogen Genomics Center, National Institute of Infectious Diseases	Pathogen Genomics Center, National Institute of Infectious Diseases	Tsuyoshi Sekizuka et al	for lineage analysis	already deposited
14577	Japan/PG-10709/2020	EPI_ISL_901392	2020-08-14	Asia / Japan	Asia / Japan	B.1.1.284	Pathogen Genomics Center, National Institute of Infectious Diseases	Pathogen Genomics Center, National Institute of Infectious Diseases	Tsuyoshi Sekizuka et al	for lineage analysis	already deposited
14578	Japan/PG-10710/2020	EPI_ISL_901393	2020-08-24	Asia / Japan	Asia / Japan	B.1.1.214	Pathogen Genomics Center, National Institute of Infectious Diseases	Pathogen Genomics Center, National Institute of Infectious Diseases	Tsuyoshi Sekizuka et al	for lineage analysis	already deposited
14579	Japan/PG-10711/2020	EPI_ISL_901394	2020-09-10	Asia / Japan	Asia / Japan	B.1.1.214	Pathogen Genomics Center, National Institute of Infectious Diseases	Pathogen Genomics Center, National Institute of Infectious Diseases	Tsuyoshi Sekizuka et al	for lineage analysis	already deposited
14580	Japan/PG-10712/2020	EPI_ISL_901395	2020-09-19	Asia / Japan	Asia / Japan	B.1.1.284	Pathogen Genomics Center, National Institute of Infectious Diseases	Pathogen Genomics Center, National Institute of Infectious Diseases	Tsuyoshi Sekizuka et al	for lineage analysis	already deposited
14581	Japan/PG-10713/2020	EPI_ISL_901396	2020-10-26	Asia / Japan	Asia / Japan	B.1.1	Pathogen Genomics Center, National Institute of Infectious Diseases	Pathogen Genomics Center, National Institute of Infectious Diseases	Tsuyoshi Sekizuka et al	for lineage analysis	already deposited
14582	Japan/PG-10714/2020	EPI_ISL_901397	2020-10-26	Asia / Japan	Asia / Japan	B.1.1	Pathogen Genomics Center, National Institute of Infectious Diseases	Pathogen Genomics Center, National Institute of Infectious Diseases	Tsuyoshi Sekizuka et al	for lineage analysis	already deposited
14583	Japan/PG-10715/2020	EPI_ISL_901398	2020-10-26	Asia / Japan	Asia / Japan	B.1.1	Pathogen Genomics Center, National Institute of Infectious Diseases	Pathogen Genomics Center, National Institute of Infectious Diseases	Tsuyoshi Sekizuka et al	for lineage analysis	already deposited
14584	Japan/PG-10716/2020	EPI_ISL_901399	2020-10-26	Asia / Japan	Asia / Japan	B.1.1	Pathogen Genomics Center, National Institute of Infectious Diseases	Pathogen Genomics Center, National Institute of Infectious Diseases	Tsuyoshi Sekizuka et al	for lineage analysis	already deposited
14585	Japan/PG-10717/2020	EPI_ISL_901400	2020-10-26	Asia / Japan	Asia / Japan	B.1.1	Pathogen Genomics Center, National Institute of Infectious Diseases	Pathogen Genomics Center, National Institute of Infectious Diseases	Tsuyoshi Sekizuka et al	for lineage analysis	already deposited
14586	Japan/PG-10718/2020	EPI_ISL_901401	2020-10-26	Asia / Japan	Asia / Japan	B.1.1	Pathogen Genomics Center, National Institute of Infectious Diseases	Pathogen Genomics Center, National Institute of Infectious Diseases	Tsuyoshi Sekizuka et al	for lineage analysis	already deposited
14587	Japan/PG-10719/2020	EPI_ISL_901402	2020-10-26	Asia / Japan	Asia / Japan	B.1.1	Pathogen Genomics Center, National Institute of Infectious Diseases	Pathogen Genomics Center, National Institute of Infectious Diseases	Tsuyoshi Sekizuka et al	for lineage analysis	already deposited
14588	Japan/PG-10720/2020	EPI_ISL_901403	2020-10-27	Asia / Japan	Asia / Japan	B.1.1.284	Pathogen Genomics Center, National Institute of Infectious Diseases	Pathogen Genomics Center, National Institute of Infectious Diseases	Tsuyoshi Sekizuka et al	for lineage analysis	already deposited
14589	Japan/PG-10721/2020	EPI_ISL_901404	2020-10-27	Asia / Japan	Asia / Japan	B.1.1	Pathogen Genomics Center, National Institute of Infectious Diseases	Pathogen Genomics Center, National Institute of Infectious Diseases	Tsuyoshi Sekizuka et al	for lineage analysis	already deposited
14590	Japan/PG-10722/2020	EPI_ISL_901405	2020-10-27	Asia / Japan	Asia / Japan	B.1.1	Pathogen Genomics Center, National Institute of Infectious Diseases	Pathogen Genomics Center, National Institute of Infectious Diseases	Tsuyoshi Sekizuka et al	for lineage analysis	already deposited
14591	Japan/PG-10723/2020	EPI_ISL_901406	2020-10-28	Asia / Japan	Asia / Japan	B.1.1.214	Pathogen Genomics Center, National Institute of Infectious Diseases	Pathogen Genomics Center, National Institute of Infectious Diseases	Tsuyoshi Sekizuka et al	for lineage analysis	already deposited
14592	Japan/PG-10724/2020	EPI_ISL_901407	2020-10-28	Asia / Japan	Asia / Japan	B.1.1.214	Pathogen Genomics Center, National Institute of Infectious Diseases	Pathogen Genomics Center, National Institute of Infectious Diseases	Tsuyoshi Sekizuka et al	for lineage analysis	already deposited
14593	Japan/PG-10725/2020	EPI_ISL_901408	2020-10-28	Asia / Japan	Asia / Japan	B.1.1	Pathogen Genomics Center, National Institute of Infectious Diseases	Pathogen Genomics Center, National Institute of Infectious Diseases	Tsuyoshi Sekizuka et al	for lineage analysis	already deposited
14594	Japan/PG-10726/2020	EPI_ISL_901409	2020-10-28	Asia / Japan	Asia / Japan	B.1.1.214	Pathogen Genomics Center, National Institute of Infectious Diseases	Pathogen Genomics Center, National Institute of Infectious Diseases	Tsuyoshi Sekizuka et al	for lineage analysis	already deposited
14595	Japan/PG-10727/2020	EPI_ISL_901410	2020-10-28	Asia / Japan	Asia / Japan	B.1.1.214	Pathogen Genomics Center, National Institute of Infectious Diseases	Pathogen Genomics Center, National Institute of Infectious Diseases	Tsuyoshi Sekizuka et al	for lineage analysis	already deposited
14596	Japan/PG-10728/2020	EPI_ISL_901411	2020-10-28	Asia / Japan	Asia / Japan	B.1.1.284	Pathogen Genomics Center, National Institute of Infectious Diseases	Pathogen Genomics Center, National Institute of Infectious Diseases	Tsuyoshi Sekizuka et al	for lineage analysis	already deposited
14597	Japan/PG-10729/2020	EPI_ISL_901412	2020-10-28	Asia / Japan	Asia / Japan	B.1.1	Pathogen Genomics Center, National Institute of Infectious Diseases	Pathogen Genomics Center, National Institute of Infectious Diseases	Tsuyoshi Sekizuka et al	for lineage analysis	already deposited
14598	Japan/PG-10730/2020	EPI_ISL_901413	2020-10-28	Asia / Japan	Asia / Japan	B.1.1	Pathogen Genomics Center, National Institute of Infectious Diseases	Pathogen Genomics Center, National Institute of Infectious Diseases	Tsuyoshi Sekizuka et al	for lineage analysis	already deposited
14599	Japan/PG-10731/2020	EPI_ISL_901414	2020-10-28	Asia / Japan	Asia / Japan	B.1.1.284	Pathogen Genomics Center, National Institute of Infectious Diseases	Pathogen Genomics Center, National Institute of Infectious Diseases	Tsuyoshi Sekizuka et al	for lineage analysis	already deposited
14600	Japan/PG-10732/2020	EPI_ISL_901415	2020-10-29	Asia / Japan	Asia / Japan	B.1.1.214	Pathogen Genomics Center, National Institute of Infectious Diseases	Pathogen Genomics Center, National Institute of Infectious Diseases	Tsuyoshi Sekizuka et al	for lineage analysis	already deposited
14601	Japan/PG-10733/2020	EPI_ISL_901416	2020-10-29	Asia / Japan	Asia / Japan	B.1.1	Pathogen Genomics Center, National Institute of Infectious Diseases	Pathogen Genomics Center, National Institute of Infectious Diseases	Tsuyoshi Sekizuka et al	for lineage analysis	already deposited
14602	Japan/PG-10734/2020	EPI_ISL_901417	2020-10-29	Asia / Japan	Asia / Japan	B.1.1.284	Pathogen Genomics Center, National Institute of Infectious Diseases	Pathogen Genomics Center, National Institute of Infectious Diseases	Tsuyoshi Sekizuka et al	for lineage analysis	already deposited
14603	Japan/PG-10735/2020	EPI_ISL_901418	2020-10-29	Asia / Japan	Asia / Japan	B.1.1.214	Pathogen Genomics Center, National Institute of Infectious Diseases	Pathogen Genomics Center, National Institute of Infectious Diseases	Tsuyoshi Sekizuka et al	for lineage analysis	already deposited
14604	Japan/PG-10736/2020	EPI_ISL_901419	2020-10-30	Asia / Japan	Asia / Japan	B.1.1.214	Pathogen Genomics Center, National Institute of Infectious Diseases	Pathogen Genomics Center, National Institute of Infectious Diseases	Tsuyoshi Sekizuka et al	for lineage analysis	already deposited
14605	Japan/PG-10737/2020	EPI_ISL_901420	2020-10-30	Asia / Japan	Asia / Japan	B.1.1	Pathogen Genomics Center, National Institute of Infectious Diseases	Pathogen Genomics Center, National Institute of Infectious Diseases	Tsuyoshi Sekizuka et al	for lineage analysis	already deposited
14606	Japan/PG-10738/2020	EPI_ISL_901421	2020-10-30	Asia / Japan	Asia / Japan	B.1.1.214	Pathogen Genomics Center, National Institute of Infectious Diseases	Pathogen Genomics Center, National Institute of Infectious Diseases	Tsuyoshi Sekizuka et al	for lineage analysis	already deposited
14607	Japan/PG-10739/2020	EPI_ISL_901422	2020-10-30	Asia / Japan	Asia / Japan	B.1.1.214	Pathogen Genomics Center, National Institute of Infectious Diseases	Pathogen Genomics Center, National Institute of Infectious Diseases	Tsuyoshi Sekizuka et al	for lineage analysis	already deposited
14608	Japan/PG-10740/2020	EPI_ISL_901423	2020-10-30	Asia / Japan	Asia / Japan	B.1.1.214	Pathogen Genomics Center, National Institute of Infectious Diseases	Pathogen Genomics Center, National Institute of Infectious Diseases	Tsuyoshi Sekizuka et al	for lineage analysis	already deposited
14609	Japan/PG-10741/2020	EPI_ISL_901424	2020-10-31	Asia / Japan	Asia / Japan	B.1.1.214	Pathogen Genomics Center, National Institute of Infectious Diseases	Pathogen Genomics Center, National Institute of Infectious Diseases	Tsuyoshi Sekizuka et al	for lineage analysis	already deposited
14610	Japan/PG-10742/2020	EPI_ISL_901425	2020-10-31	Asia / Japan	Asia / Japan	B.1.1.214	Pathogen Genomics Center, National Institute of Infectious Diseases	Pathogen Genomics Center, National Institute of Infectious Diseases	Tsuyoshi Sekizuka et al	for lineage analysis	already deposited
14611	Japan/PG-10743/2020	EPI_ISL_901426	2020-10-31	Asia / Japan	Asia / Japan	B.1.1.214	Pathogen Genomics Center, National Institute of Infectious Diseases	Pathogen Genomics Center, National Institute of Infectious Diseases	Tsuyoshi Sekizuka et al	for lineage analysis	already deposited
14612	Japan/PG-10744/2020	EPI_ISL_901427	2020-10-31	Asia / Japan	Asia / Japan	B.1.1.214	Pathogen Genomics Center, National Institute of Infectious Diseases	Pathogen Genomics Center, National Institute of Infectious Diseases	Tsuyoshi Sekizuka et al	for lineage analysis	already deposited
14613	Japan/PG-10745/2020	EPI_ISL_901428	2020-10-31	Asia / Japan	Asia / Japan	B.1.1.214	Pathogen Genomics Center, National Institute of Infectious Diseases	Pathogen Genomics Center, National Institute of Infectious Diseases	Tsuyoshi Sekizuka et al	for lineage analysis	already deposited
14614	Japan/PG-10746/2020	EPI_ISL_901429	2020-10-31	Asia / Japan	Asia / Japan	B.1.1	Pathogen Genomics Center, National Institute of Infectious Diseases	Pathogen Genomics Center, National Institute of Infectious Diseases	Tsuyoshi Sekizuka et al	for lineage analysis	already deposited
14615	Japan/PG-10747/2020	EPI_ISL_901430	2020-10-31	Asia / Japan	Asia / Japan	B.1.1.214	Pathogen Genomics Center, National Institute of Infectious Diseases	Pathogen Genomics Center, National Institute of Infectious Diseases	Tsuyoshi Sekizuka et al	for lineage analysis	already deposited
14616	Japan/PG-10748/2020	EPI_ISL_901431	2020-10-31	Asia / Japan	Asia / Japan	B.1.1.214	Pathogen Genomics Center, National Institute of Infectious Diseases	Pathogen Genomics Center, National Institute of Infectious Diseases	Tsuyoshi Sekizuka et al	for lineage analysis	already deposited
14617	Japan/PG-10749/2020	EPI_ISL_901432	2020-10-31	Asia / Japan	Asia / Japan	B.1.1.214	Pathogen Genomics Center, National Institute of Infectious Diseases	Pathogen Genomics Center, National Institute of Infectious Diseases	Tsuyoshi Sekizuka et al	for lineage analysis	already deposited
14618	Japan/PG-10750/2020	EPI_ISL_901433	2020-11-01	Asia / Japan	Asia / Japan	B.1.1.214	Pathogen Genomics Center, National Institute of Infectious Diseases	Pathogen Genomics Center, National Institute of Infectious Diseases	Tsuyoshi Sekizuka et al	for lineage analysis	already deposited
14619	Japan/PG-10751/2020	EPI_ISL_901434	2020-11-01	Asia / Japan	Asia / Japan	B.1.1.214	Pathogen Genomics Center, National Institute of Infectious Diseases	Pathogen Genomics Center, National Institute of Infectious Diseases	Tsuyoshi Sekizuka et al	for lineage analysis	already deposited
14620	Japan/PG-10752/2020	EPI_ISL_901435	2020-11-01	Asia / Japan	Asia / Japan	B.1.1.214	Pathogen Genomics Center, National Institute of Infectious Diseases	Pathogen Genomics Center, National Institute of Infectious Diseases	Tsuyoshi Sekizuka et al	for lineage analysis	already deposited
14621	Japan/PG-10753/2020	EPI_ISL_901436	2020-11-01	Asia / Japan	Asia / Japan	B.1.1.214	Pathogen Genomics Center, National Institute of Infectious Diseases	Pathogen Genomics Center, National Institute of Infectious Diseases	Tsuyoshi Sekizuka et al	for lineage analysis	already deposited
14622	Japan/PG-10754/2020	EPI_ISL_901437	2020-11-01	Asia / Japan	Asia / Japan	B.1.1.214	Pathogen Genomics Center, National Institute of Infectious Diseases	Pathogen Genomics Center, National Institute of Infectious Diseases	Tsuyoshi Sekizuka et al	for lineage analysis	already deposited
14623	Japan/PG-10755/2020	EPI_ISL_901438	2020-11-01	Asia / Japan	Asia / Japan	B.1.1.214	Pathogen Genomics Center, National Institute of Infectious Diseases	Pathogen Genomics Center, National Institute of Infectious Diseases	Tsuyoshi Sekizuka et al	for lineage analysis	already deposited
14624	Japan/PG-10756/2020	EPI_ISL_901439	2020-11-01	Asia / Japan	Asia / Japan	B.1.1.214	Pathogen Genomics Center, National Institute of Infectious Diseases	Pathogen Genomics Center, National Institute of Infectious Diseases	Tsuyoshi Sekizuka et al	for lineage analysis	already deposited
14625	Japan/PG-10757/2020	EPI_ISL_901440	2020-11-01	Asia / Japan	Asia / Japan	B.1.1.214	Pathogen Genomics Center, National Institute of Infectious Diseases	Pathogen Genomics Center, National Institute of Infectious Diseases	Tsuyoshi Sekizuka et al	for lineage analysis	already deposited
14626	Japan/PG-10758/2020	EPI_ISL_901441	2020-11-01	Asia / Japan	Asia / Japan	B.1.1.214	Pathogen Genomics Center, National Institute of Infectious Diseases	Pathogen Genomics Center, National Institute of Infectious Diseases	Tsuyoshi Sekizuka et al	for lineage analysis	already deposited
14627	Japan/PG-10759/2020	EPI_ISL_901442	2020-11-01	Asia / Japan	Asia / Japan	B.1.1.214	Pathogen Genomics Center, National Institute of Infectious Diseases	Pathogen Genomics Center, National Institute of Infectious Diseases	Tsuyoshi Sekizuka et al	for lineage analysis	already deposited
14628	Japan/PG-10760/2020	EPI_ISL_901443	2020-11-01	Asia / Japan	Asia / Japan	B.1.1.214	Pathogen Genomics Center, National Institute of Infectious Diseases	Pathogen Genomics Center, National Institute of Infectious Diseases	Tsuyoshi Sekizuka et al	for lineage analysis	already deposited
14629	Japan/PG-10761/2020	EPI_ISL_901444	2020-11-01	Asia / Japan	Asia / Japan	B.1.1.214	Pathogen Genomics Center, National Institute of Infectious Diseases	Pathogen Genomics Center, National Institute of Infectious Diseases	Tsuyoshi Sekizuka et al	for lineage analysis	already deposited
14630	Japan/PG-10762/2020	EPI_ISL_901445	2020-11-01	Asia / Japan	Asia / Japan	B.1.1.214	Pathogen Genomics Center, National Institute of Infectious Diseases	Pathogen Genomics Center, National Institute of Infectious Diseases	Tsuyoshi Sekizuka et al	for lineage analysis	already deposited
14631	Japan/PG-10763/2020	EPI_ISL_901446	2020-11-01	Asia / Japan	Asia / Japan	B.1.1	Pathogen Genomics Center, National Institute of Infectious Diseases	Pathogen Genomics Center, National Institute of Infectious Diseases	Tsuyoshi Sekizuka et al	for lineage analysis	already deposited
14632	Japan/PG-10764/2020	EPI_ISL_901447	2020-11-01	Asia / Japan	Asia / Japan	B.1.1	Pathogen Genomics Center, National Institute of Infectious Diseases	Pathogen Genomics Center, National Institute of Infectious Diseases	Tsuyoshi Sekizuka et al	for lineage analysis	already deposited
14633	Japan/PG-10765/2020	EPI_ISL_901448	2020-11-01	Asia / Japan	Asia / Japan	B.1.1	Pathogen Genomics Center, National Institute of Infectious Diseases	Pathogen Genomics Center, National Institute of Infectious Diseases	Tsuyoshi Sekizuka et al	for lineage analysis	already deposited
14634	Japan/PG-10766/2020	EPI_ISL_901449	2020-11-01	Asia / Japan	Asia / Japan	B.1.1	Pathogen Genomics Center, National Institute of Infectious Diseases	Pathogen Genomics Center, National Institute of Infectious Diseases	Tsuyoshi Sekizuka et al	for lineage analysis	already deposited
14635	Japan/PG-10767/2020	EPI_ISL_901450	2020-10-12	Asia / Japan	Asia / Japan	B.1.1.284	Pathogen Genomics Center, National Institute of Infectious Diseases	Pathogen Genomics Center, National Institute of Infectious Diseases	Tsuyoshi Sekizuka et al	for lineage analysis	already deposited
14636	Japan/PG-10768/2020	EPI_ISL_901451	2020-10-15	Asia / Japan	Asia / Japan	B.1.1	Pathogen Genomics Center, National Institute of Infectious Diseases	Pathogen Genomics Center, National Institute of Infectious Diseases	Tsuyoshi Sekizuka et al	for lineage analysis	already deposited
14637	Japan/PG-10769/2020	EPI_ISL_901452	2020-10-19	Asia / Japan	Asia / Japan	B.1.1.214	Pathogen Genomics Center, National Institute of Infectious Diseases	Pathogen Genomics Center, National Institute of Infectious Diseases	Tsuyoshi Sekizuka et al	for lineage analysis	already deposited
14638	Japan/PG-10770/2020	EPI_ISL_901453	2020-10-19	Asia / Japan	Asia / Japan	B.1.1.214	Pathogen Genomics Center, National Institute of Infectious Diseases	Pathogen Genomics Center, National Institute of Infectious Diseases	Tsuyoshi Sekizuka et al	for lineage analysis	already deposited
14639	Japan/PG-10771/2020	EPI_ISL_901454	2020-10-19	Asia / Japan	Asia / Japan	B.1.1.214	Pathogen Genomics Center, National Institute of Infectious Diseases	Pathogen Genomics Center, National Institute of Infectious Diseases	Tsuyoshi Sekizuka et al	for lineage analysis	already deposited
14640	Japan/PG-10772/2020	EPI_ISL_901455	2020-10-19	Asia / Japan	Asia / Japan	B.1.1.214	Pathogen Genomics Center, National Institute of Infectious Diseases	Pathogen Genomics Center, National Institute of Infectious Diseases	Tsuyoshi Sekizuka et al	for lineage analysis	already deposited
14641	Japan/PG-10773/2020	EPI_ISL_901456	2020-10-20	Asia / Japan	Asia / Japan	B.1.1.214	Pathogen Genomics Center, National Institute of Infectious Diseases	Pathogen Genomics Center, National Institute of Infectious Diseases	Tsuyoshi Sekizuka et al	for lineage analysis	already deposited
14642	Japan/PG-10774/2020	EPI_ISL_901457	2020-10-20	Asia / Japan	Asia / Japan	B.1.1.214	Pathogen Genomics Center, National Institute of Infectious Diseases	Pathogen Genomics Center, National Institute of Infectious Diseases	Tsuyoshi Sekizuka et al	for lineage analysis	already deposited
14643	Japan/PG-10775/2020	EPI_ISL_901458	2020-10-02	Asia / Japan	Asia / Japan	B.1.1.284	Gunma Prefectural Institute of Public Health and Environmental Sciences	Pathogen Genomics Center, National Institute of Infectious Diseases	Tsuyoshi Sekizuka et al	for lineage analysis	already deposited
14644	Japan/PG-10776/2020	EPI_ISL_901459	2020-10-02	Asia / Japan	Asia / Japan	B.1.1.284	Gunma Prefectural Institute of Public Health and Environmental Sciences	Pathogen Genomics Center, National Institute of Infectious Diseases	Tsuyoshi Sekizuka et al	for lineage analysis	already deposited
14645	Japan/PG-10777/2020	EPI_ISL_901460	2020-10-05	Asia / Japan	Asia / Japan	B.1.1.284	Gunma Prefectural Institute of Public Health and Environmental Sciences	Pathogen Genomics Center, National Institute of Infectious Diseases	Tsuyoshi Sekizuka et al	for lineage analysis	already deposited
14646	Japan/PG-10778/2020	EPI_ISL_901461	2020-10-05	Asia / Japan	Asia / Japan	B.1.1.284	Gunma Prefectural Institute of Public Health and Environmental Sciences	Pathogen Genomics Center, National Institute of Infectious Diseases	Tsuyoshi Sekizuka et al	for lineage analysis	already deposited
14647	Japan/PG-10779/2020	EPI_ISL_901462	2020-10-08	Asia / Japan	Asia / Japan	B.1.1.284	Gunma Prefectural Institute of Public Health and Environmental Sciences	Pathogen Genomics Center, National Institute of Infectious Diseases	Tsuyoshi Sekizuka et al	for lineage analysis	already deposited
14648	Japan/PG-10780/2020	EPI_ISL_901463	2020-10-09	Asia / Japan	Asia / Japan	B.1.1.284	Gunma Prefectural Institute of Public Health and Environmental Sciences	Pathogen Genomics Center, National Institute of Infectious Diseases	Tsuyoshi Sekizuka et al	for lineage analysis	already deposited
14649	Japan/PG-10781/2020	EPI_ISL_901464	2020-10-09	Asia / Japan	Asia / Japan	B.1.1.214	Gunma Prefectural Institute of Public Health and Environmental Sciences	Pathogen Genomics Center, National Institute of Infectious Diseases	Tsuyoshi Sekizuka et al	for lineage analysis	already deposited
14650	Japan/PG-10782/2020	EPI_ISL_901465	2020-10-09	Asia / Japan	Asia / Japan	B.1.1.214	Gunma Prefectural Institute of Public Health and Environmental Sciences	Pathogen Genomics Center, National Institute of Infectious Diseases	Tsuyoshi Sekizuka et al	for lineage analysis	already deposited
14651	Japan/PG-10783/2020	EPI_ISL_901466	2020-10-12	Asia / Japan	Asia / Japan	B.1.1.284	Gunma Prefectural Institute of Public Health and Environmental Sciences	Pathogen Genomics Center, National Institute of Infectious Diseases	Tsuyoshi Sekizuka et al	for lineage analysis	already deposited
14652	Japan/PG-10784/2020	EPI_ISL_901467	2020-10-12	Asia / Japan	Asia / Japan	B.1.1.284	Gunma Prefectural Institute of Public Health and Environmental Sciences	Pathogen Genomics Center, National Institute of Infectious Diseases	Tsuyoshi Sekizuka et al	for lineage analysis	already deposited
14653	Japan/PG-10785/2020	EPI_ISL_901468	2020-10-15	Asia / Japan	Asia / Japan	B.1.1.284	Gunma Prefectural Institute of Public Health and Environmental Sciences	Pathogen Genomics Center, National Institute of Infectious Diseases	Tsuyoshi Sekizuka et al	for lineage analysis	already deposited
14654	Japan/PG-10786/2020	EPI_ISL_901469	2020-10-17	Asia / Japan	Asia / Japan	B.1.1.284	Gunma Prefectural Institute of Public Health and Environmental Sciences	Pathogen Genomics Center, National Institute of Infectious Diseases	Tsuyoshi Sekizuka et al	for lineage analysis	already deposited
14655	Japan/PG-10787/2020	EPI_ISL_901470	2020-10-18	Asia / Japan	Asia / Japan	B.1.1.284	Gunma Prefectural Institute of Public Health and Environmental Sciences	Pathogen Genomics Center, National Institute of Infectious Diseases	Tsuyoshi Sekizuka et al	for lineage analysis	already deposited
14656	Japan/PG-10788/2020	EPI_ISL_901471	2020-10-19	Asia / Japan	Asia / Japan	B.1.1.284	Gunma Prefectural Institute of Public Health and Environmental Sciences	Pathogen Genomics Center, National Institute of Infectious Diseases	Tsuyoshi Sekizuka et al	for lineage analysis	already deposited
14657	Japan/PG-10789/2020	EPI_ISL_901472	2020-10-20	Asia / Japan	Asia / Japan	B.1.1.284	Gunma Prefectural Institute of Public Health and Environmental Sciences	Pathogen Genomics Center, National Institute of Infectious Diseases	Tsuyoshi Sekizuka et al	for lineage analysis	already deposited
14658	Japan/PG-10790/2020	EPI_ISL_901473	2020-10-20	Asia / Japan	Asia / Japan	B.1.1.284	Gunma Prefectural Institute of Public Health and Environmental Sciences	Pathogen Genomics Center, National Institute of Infectious Diseases	Tsuyoshi Sekizuka et al	for lineage analysis	already deposited
14659	Japan/PG-10791/2020	EPI_ISL_901474	2020-10-20	Asia / Japan	Asia / Japan	B.1.1.284	Gunma Prefectural Institute of Public Health and Environmental Sciences	Pathogen Genomics Center, National Institute of Infectious Diseases	Tsuyoshi Sekizuka et al	for lineage analysis	already deposited
14660	Japan/PG-10792/2020	EPI_ISL_901475	2020-10-21	Asia / Japan	Asia / Japan	B.1.1.284	Gunma Prefectural Institute of Public Health and Environmental Sciences	Pathogen Genomics Center, National Institute of Infectious Diseases	Tsuyoshi Sekizuka et al	for lineage analysis	already deposited
14661	Japan/PG-10793/2020	EPI_ISL_901476	2020-10-21	Asia / Japan	Asia / Japan	B.1.1.284	Gunma Prefectural Institute of Public Health and Environmental Sciences	Pathogen Genomics Center, National Institute of Infectious Diseases	Tsuyoshi Sekizuka et al	for lineage analysis	already deposited
14662	Japan/PG-10794/2020	EPI_ISL_901477	2020-10-21	Asia / Japan	Asia / Japan	B.1.1.284	Gunma Prefectural Institute of Public Health and Environmental Sciences	Pathogen Genomics Center, National Institute of Infectious Diseases	Tsuyoshi Sekizuka et al	for lineage analysis	already deposited
14663	Japan/PG-10795/2020	EPI_ISL_901478	2020-10-21	Asia / Japan	Asia / Japan	B.1.1.284	Gunma Prefectural Institute of Public Health and Environmental Sciences	Pathogen Genomics Center, National Institute of Infectious Diseases	Tsuyoshi Sekizuka et al	for lineage analysis	already deposited
14664	Japan/PG-10796/2020	EPI_ISL_901479	2020-10-23	Asia / Japan	Asia / Japan	B.1.1.214	Gunma Prefectural Institute of Public Health and Environmental Sciences	Pathogen Genomics Center, National Institute of Infectious Diseases	Tsuyoshi Sekizuka et al	for lineage analysis	already deposited
14665	Japan/PG-10797/2020	EPI_ISL_901480	2020-10-23	Asia / Japan	Asia / Japan	B.1.1.214	Gunma Prefectural Institute of Public Health and Environmental Sciences	Pathogen Genomics Center, National Institute of Infectious Diseases	Tsuyoshi Sekizuka et al	for lineage analysis	already deposited
14666	Japan/PG-10798/2020	EPI_ISL_901481	2020-10-23	Asia / Japan	Asia / Japan	B.1.1.214	Gunma Prefectural Institute of Public Health and Environmental Sciences	Pathogen Genomics Center, National Institute of Infectious Diseases	Tsuyoshi Sekizuka et al	for lineage analysis	already deposited
14667	Japan/PG-10799/2020	EPI_ISL_901482	2020-10-23	Asia / Japan	Asia / Japan	B.1.1.214	Gunma Prefectural Institute of Public Health and Environmental Sciences	Pathogen Genomics Center, National Institute of Infectious Diseases	Tsuyoshi Sekizuka et al	for lineage analysis	already deposited
14668	Japan/PG-10800/2020	EPI_ISL_901483	2020-10-23	Asia / Japan	Asia / Japan	B.1.1.214	Gunma Prefectural Institute of Public Health and Environmental Sciences	Pathogen Genomics Center, National Institute of Infectious Diseases	Tsuyoshi Sekizuka et al	for lineage analysis	already deposited
14669	Japan/PG-10801/2020	EPI_ISL_901484	2020-10-23	Asia / Japan	Asia / Japan	B.1.1.284	Gunma Prefectural Institute of Public Health and Environmental Sciences	Pathogen Genomics Center, National Institute of Infectious Diseases	Tsuyoshi Sekizuka et al	for lineage analysis	already deposited
14670	Japan/PG-10802/2020	EPI_ISL_901485	2020-10-24	Asia / Japan	Asia / Japan	B.1.1.284	Gunma Prefectural Institute of Public Health and Environmental Sciences	Pathogen Genomics Center, National Institute of Infectious Diseases	Tsuyoshi Sekizuka et al	for lineage analysis	already deposited
14671	Japan/PG-10803/2020	EPI_ISL_901486	2020-10-26	Asia / Japan	Asia / Japan	B.1.1.214	Gunma Prefectural Institute of Public Health and Environmental Sciences	Pathogen Genomics Center, National Institute of Infectious Diseases	Tsuyoshi Sekizuka et al	for lineage analysis	already deposited
14672	Japan/PG-10804/2020	EPI_ISL_901487	2020-10-28	Asia / Japan	Asia / Japan	B.1.1	Gunma Prefectural Institute of Public Health and Environmental Sciences	Pathogen Genomics Center, National Institute of Infectious Diseases	Tsuyoshi Sekizuka et al	for lineage analysis	already deposited
14673	Japan/PG-10805/2020	EPI_ISL_901488	2020-10-27	Asia / Japan	Asia / Japan	B.1.1	Gunma Prefectural Institute of Public Health and Environmental Sciences	Pathogen Genomics Center, National Institute of Infectious Diseases	Tsuyoshi Sekizuka et al	for lineage analysis	already deposited
14674	Japan/PG-10806/2020	EPI_ISL_901489	2020-10-18	Asia / Japan	Asia / Japan	B.1.1.284	Gunma Prefectural Institute of Public Health and Environmental Sciences	Pathogen Genomics Center, National Institute of Infectious Diseases	Tsuyoshi Sekizuka et al	for lineage analysis	already deposited
14675	Japan/PG-10807/2020	EPI_ISL_901490	2020-10-18	Asia / Japan	Asia / Japan	B.1.1.284	Gunma Prefectural Institute of Public Health and Environmental Sciences	Pathogen Genomics Center, National Institute of Infectious Diseases	Tsuyoshi Sekizuka et al	for lineage analysis	already deposited
14676	Japan/PG-10808/2020	EPI_ISL_901491	2020-10-20	Asia / Japan	Asia / Japan	B.1.1.214	Pathogen Genomics Center, National Institute of Infectious Diseases	Pathogen Genomics Center, National Institute of Infectious Diseases	Tsuyoshi Sekizuka et al	for lineage analysis	already deposited
14677	Japan/PG-10809/2020	EPI_ISL_901492	2020-10-20	Asia / Japan	Asia / Japan	B.1.1.214	Pathogen Genomics Center, National Institute of Infectious Diseases	Pathogen Genomics Center, National Institute of Infectious Diseases	Tsuyoshi Sekizuka et al	for lineage analysis	already deposited
14678	Japan/PG-10810/2020	EPI_ISL_901493	2020-10-21	Asia / Japan	Asia / Japan	B.1.1.214	Pathogen Genomics Center, National Institute of Infectious Diseases	Pathogen Genomics Center, National Institute of Infectious Diseases	Tsuyoshi Sekizuka et al	for lineage analysis	already deposited
14679	Japan/PG-10811/2020	EPI_ISL_901494	2020-10-21	Asia / Japan	Asia / Japan	B.1.1.284	Pathogen Genomics Center, National Institute of Infectious Diseases	Pathogen Genomics Center, National Institute of Infectious Diseases	Tsuyoshi Sekizuka et al	for lineage analysis	already deposited
14680	Japan/PG-10812/2020	EPI_ISL_901495	2020-10-21	Asia / Japan	Asia / Japan	B.1.1.214	Pathogen Genomics Center, National Institute of Infectious Diseases	Pathogen Genomics Center, National Institute of Infectious Diseases	Tsuyoshi Sekizuka et al	for lineage analysis	already deposited
14681	Japan/PG-10813/2020	EPI_ISL_901496	2020-10-23	Asia / Japan	Asia / Japan	B.1.1.214	Pathogen Genomics Center, National Institute of Infectious Diseases	Pathogen Genomics Center, National Institute of Infectious Diseases	Tsuyoshi Sekizuka et al	for lineage analysis	already deposited
14682	Japan/PG-10814/2020	EPI_ISL_901497	2020-10-24	Asia / Japan	Asia / Japan	B.1.1.214	Pathogen Genomics Center, National Institute of Infectious Diseases	Pathogen Genomics Center, National Institute of Infectious Diseases	Tsuyoshi Sekizuka et al	for lineage analysis	already deposited
14683	Japan/PG-10815/2020	EPI_ISL_901498	2020-11-02	Asia / Japan	Asia / Japan	B.1.1.214	Pathogen Genomics Center, National Institute of Infectious Diseases	Pathogen Genomics Center, National Institute of Infectious Diseases	Tsuyoshi Sekizuka et al	for lineage analysis	already deposited
14684	Japan/PG-10816/2020	EPI_ISL_901499	2020-11-02	Asia / Japan	Asia / Japan	B.1.1.214	Tokyo Metropolitan Institute of Public Health	Pathogen Genomics Center, National Institute of Infectious Diseases	Tsuyoshi Sekizuka et al	for lineage analysis	already deposited
14685	Japan/PG-10817/2020	EPI_ISL_901500	2020-11-02	Asia / Japan	Asia / Japan	B.1.1.214	Tokyo Metropolitan Institute of Public Health	Pathogen Genomics Center, National Institute of Infectious Diseases	Tsuyoshi Sekizuka et al	for lineage analysis	already deposited
14686	Japan/PG-10818/2020	EPI_ISL_901501	2020-10-19	Asia / Japan	Asia / Japan	B.1.1.214	Pathogen Genomics Center, National Institute of Infectious Diseases	Pathogen Genomics Center, National Institute of Infectious Diseases	Tsuyoshi Sekizuka et al	for lineage analysis	already deposited
14687	Japan/PG-10819/2020	EPI_ISL_901502	2020-10-19	Asia / Japan	Asia / Japan	B.1.1.214	Pathogen Genomics Center, National Institute of Infectious Diseases	Pathogen Genomics Center, National Institute of Infectious Diseases	Tsuyoshi Sekizuka et al	for lineage analysis	already deposited
14688	Japan/PG-10820/2020	EPI_ISL_901503	2020-10-20	Asia / Japan	Asia / Japan	B.1.1	Pathogen Genomics Center, National Institute of Infectious Diseases	Pathogen Genomics Center, National Institute of Infectious Diseases	Tsuyoshi Sekizuka et al	for lineage analysis	already deposited
14689	Japan/PG-10821/2020	EPI_ISL_901504	2020-10-21	Asia / Japan	Asia / Japan	B.1.1.214	Pathogen Genomics Center, National Institute of Infectious Diseases	Pathogen Genomics Center, National Institute of Infectious Diseases	Tsuyoshi Sekizuka et al	for lineage analysis	already deposited
14690	Japan/PG-10822/2020	EPI_ISL_901505	2020-10-23	Asia / Japan	Asia / Japan	B.1.1.214	Pathogen Genomics Center, National Institute of Infectious Diseases	Pathogen Genomics Center, National Institute of Infectious Diseases	Tsuyoshi Sekizuka et al	for lineage analysis	already deposited
14691	Japan/PG-10823/2020	EPI_ISL_901506	2020-10-23	Asia / Japan	Asia / Japan	B.1.1	Pathogen Genomics Center, National Institute of Infectious Diseases	Pathogen Genomics Center, National Institute of Infectious Diseases	Tsuyoshi Sekizuka et al	for lineage analysis	already deposited
14692	Japan/PG-10824/2020	EPI_ISL_901507	2020-10-23	Asia / Japan	Asia / Japan	B.1.1.214	Pathogen Genomics Center, National Institute of Infectious Diseases	Pathogen Genomics Center, National Institute of Infectious Diseases	Tsuyoshi Sekizuka et al	for lineage analysis	already deposited
14693	Japan/PG-10825/2020	EPI_ISL_901508	2020-10-23	Asia / Japan	Asia / Japan	B.1.1.214	Pathogen Genomics Center, National Institute of Infectious Diseases	Pathogen Genomics Center, National Institute of Infectious Diseases	Tsuyoshi Sekizuka et al	for lineage analysis	already deposited
14694	Japan/PG-10826/2020	EPI_ISL_901509	2020-10-26	Asia / Japan	Asia / Japan	B.1.1.214	Pathogen Genomics Center, National Institute of Infectious Diseases	Pathogen Genomics Center, National Institute of Infectious Diseases	Tsuyoshi Sekizuka et al	for lineage analysis	already deposited
14695	Japan/PG-10827/2020	EPI_ISL_901510	2020-10-26	Asia / Japan	Asia / Japan	B.1.1.214	Pathogen Genomics Center, National Institute of Infectious Diseases	Pathogen Genomics Center, National Institute of Infectious Diseases	Tsuyoshi Sekizuka et al	for lineage analysis	already deposited
14696	Japan/PG-10828/2020	EPI_ISL_901511	2020-10-26	Asia / Japan	Asia / Japan	B.1.1.214	Pathogen Genomics Center, National Institute of Infectious Diseases	Pathogen Genomics Center, National Institute of Infectious Diseases	Tsuyoshi Sekizuka et al	for lineage analysis	already deposited
14697	Japan/PG-10829/2020	EPI_ISL_901512	2020-10-30	Asia / Japan	Asia / Japan	B.1.1.214	Pathogen Genomics Center, National Institute of Infectious Diseases	Pathogen Genomics Center, National Institute of Infectious Diseases	Tsuyoshi Sekizuka et al	for lineage analysis	already deposited
14698	Japan/PG-10830/2020	EPI_ISL_901513	2020-10-01	Asia / Japan	Asia / Japan	B.1.1.214	Pathogen Genomics Center, National Institute of Infectious Diseases	Pathogen Genomics Center, National Institute of Infectious Diseases	Tsuyoshi Sekizuka et al	for lineage analysis	already deposited
14699	Japan/PG-10831/2020	EPI_ISL_901514	2020-10-15	Asia / Japan	Asia / Japan	B.1.1.214	Pathogen Genomics Center, National Institute of Infectious Diseases	Pathogen Genomics Center, National Institute of Infectious Diseases	Tsuyoshi Sekizuka et al	for lineage analysis	already deposited
14700	Japan/PG-10832/2020	EPI_ISL_901515	2020-10-19	Asia / Japan	Asia / Japan	B.1.1.214	Pathogen Genomics Center, National Institute of Infectious Diseases	Pathogen Genomics Center, National Institute of Infectious Diseases	Tsuyoshi Sekizuka et al	for lineage analysis	already deposited
14701	Japan/PG-10833/2020	EPI_ISL_901516	2020-10-19	Asia / Japan	Asia / Japan	B.1.1.214	Pathogen Genomics Center, National Institute of Infectious Diseases	Pathogen Genomics Center, National Institute of Infectious Diseases	Tsuyoshi Sekizuka et al	for lineage analysis	already deposited
14702	Japan/PG-10857/2020	EPI_ISL_901517	2020-07-08	Asia / Japan	Asia / Japan	B.1.1.284	Pathogen Genomics Center, National Institute of Infectious Diseases	Pathogen Genomics Center, National Institute of Infectious Diseases	Tsuyoshi Sekizuka et al	for lineage analysis	already deposited
14703	Japan/PG-10858/2020	EPI_ISL_901518	2020-07-11	Asia / Japan	Asia / Japan	B.1.1.284	Pathogen Genomics Center, National Institute of Infectious Diseases	Pathogen Genomics Center, National Institute of Infectious Diseases	Tsuyoshi Sekizuka et al	for lineage analysis	already deposited
14704	Japan/PG-10859/2020	EPI_ISL_901519	2020-07-14	Asia / Japan	Asia / Japan	B.1.1.284	Pathogen Genomics Center, National Institute of Infectious Diseases	Pathogen Genomics Center, National Institute of Infectious Diseases	Tsuyoshi Sekizuka et al	for lineage analysis	already deposited
14705	Japan/PG-10860/2020	EPI_ISL_901520	2020-07-14	Asia / Japan	Asia / Japan	B.1.1.284	Pathogen Genomics Center, National Institute of Infectious Diseases	Pathogen Genomics Center, National Institute of Infectious Diseases	Tsuyoshi Sekizuka et al	for lineage analysis	already deposited
14706	Japan/PG-10861/2020	EPI_ISL_901521	2020-07-19	Asia / Japan	Asia / Japan	B.1.1.284	Pathogen Genomics Center, National Institute of Infectious Diseases	Pathogen Genomics Center, National Institute of Infectious Diseases	Tsuyoshi Sekizuka et al	for lineage analysis	already deposited
14707	Japan/PG-10862/2020	EPI_ISL_901522	2020-07-21	Asia / Japan	Asia / Japan	B.1.1.214	Pathogen Genomics Center, National Institute of Infectious Diseases	Pathogen Genomics Center, National Institute of Infectious Diseases	Tsuyoshi Sekizuka et al	for lineage analysis	already deposited
14708	Japan/PG-10863/2020	EPI_ISL_901523	2020-07-24	Asia / Japan	Asia / Japan	B.1.1.284	Pathogen Genomics Center, National Institute of Infectious Diseases	Pathogen Genomics Center, National Institute of Infectious Diseases	Tsuyoshi Sekizuka et al	for lineage analysis	already deposited
14709	Japan/PG-10864/2020	EPI_ISL_901524	2020-07-24	Asia / Japan	Asia / Japan	B.1.1.284	Pathogen Genomics Center, National Institute of Infectious Diseases	Pathogen Genomics Center, National Institute of Infectious Diseases	Tsuyoshi Sekizuka et al	for lineage analysis	already deposited
14710	Japan/PG-10865/2020	EPI_ISL_901525	2020-07-25	Asia / Japan	Asia / Japan	B.1.1.284	Pathogen Genomics Center, National Institute of Infectious Diseases	Pathogen Genomics Center, National Institute of Infectious Diseases	Tsuyoshi Sekizuka et al	for lineage analysis	already deposited
14711	Japan/PG-10866/2020	EPI_ISL_901526	2020-07-25	Asia / Japan	Asia / Japan	B.1.1.214	Pathogen Genomics Center, National Institute of Infectious Diseases	Pathogen Genomics Center, National Institute of Infectious Diseases	Tsuyoshi Sekizuka et al	for lineage analysis	already deposited
14712	Japan/PG-10867/2020	EPI_ISL_901527	2020-07-26	Asia / Japan	Asia / Japan	B.1.1.284	Pathogen Genomics Center, National Institute of Infectious Diseases	Pathogen Genomics Center, National Institute of Infectious Diseases	Tsuyoshi Sekizuka et al	for lineage analysis	already deposited
14713	Japan/PG-10868/2020	EPI_ISL_901528	2020-07-26	Asia / Japan	Asia / Japan	B.1.1.284	Pathogen Genomics Center, National Institute of Infectious Diseases	Pathogen Genomics Center, National Institute of Infectious Diseases	Tsuyoshi Sekizuka et al	for lineage analysis	already deposited
14714	Japan/PG-10869/2020	EPI_ISL_901529	2020-07-26	Asia / Japan	Asia / Japan	B.1.1.284	Pathogen Genomics Center, National Institute of Infectious Diseases	Pathogen Genomics Center, National Institute of Infectious Diseases	Tsuyoshi Sekizuka et al	for lineage analysis	already deposited
14715	Japan/PG-10870/2020	EPI_ISL_901530	2020-07-27	Asia / Japan	Asia / Japan	B.1.1.284	Pathogen Genomics Center, National Institute of Infectious Diseases	Pathogen Genomics Center, National Institute of Infectious Diseases	Tsuyoshi Sekizuka et al	for lineage analysis	already deposited
14716	Japan/PG-10871/2020	EPI_ISL_901531	2020-07-27	Asia / Japan	Asia / Japan	B.1.1.284	Pathogen Genomics Center, National Institute of Infectious Diseases	Pathogen Genomics Center, National Institute of Infectious Diseases	Tsuyoshi Sekizuka et al	for lineage analysis	already deposited
14717	Japan/PG-10872/2020	EPI_ISL_901532	2020-07-27	Asia / Japan	Asia / Japan	B.1.1.284	Pathogen Genomics Center, National Institute of Infectious Diseases	Pathogen Genomics Center, National Institute of Infectious Diseases	Tsuyoshi Sekizuka et al	for lineage analysis	already deposited
14718	Japan/PG-10873/2020	EPI_ISL_901533	2020-07-27	Asia / Japan	Asia / Japan	B.1.1.284	Pathogen Genomics Center, National Institute of Infectious Diseases	Pathogen Genomics Center, National Institute of Infectious Diseases	Tsuyoshi Sekizuka et al	for lineage analysis	already deposited
14719	Japan/PG-10874/2020	EPI_ISL_901534	2020-07-27	Asia / Japan	Asia / Japan	B.1.1.214	Pathogen Genomics Center, National Institute of Infectious Diseases	Pathogen Genomics Center, National Institute of Infectious Diseases	Tsuyoshi Sekizuka et al	for lineage analysis	already deposited
14720	Japan/PG-10875/2020	EPI_ISL_901535	2020-07-28	Asia / Japan	Asia / Japan	B.1.1.284	Pathogen Genomics Center, National Institute of Infectious Diseases	Pathogen Genomics Center, National Institute of Infectious Diseases	Tsuyoshi Sekizuka et al	for lineage analysis	already deposited
14721	Japan/PG-10876/2020	EPI_ISL_901536	2020-07-28	Asia / Japan	Asia / Japan	B.1.1.284	Pathogen Genomics Center, National Institute of Infectious Diseases	Pathogen Genomics Center, National Institute of Infectious Diseases	Tsuyoshi Sekizuka et al	for lineage analysis	already deposited
14722	Japan/PG-10877/2020	EPI_ISL_901537	2020-07-29	Asia / Japan	Asia / Japan	B.1.1.284	Pathogen Genomics Center, National Institute of Infectious Diseases	Pathogen Genomics Center, National Institute of Infectious Diseases	Tsuyoshi Sekizuka et al	for lineage analysis	already deposited
14723	Japan/PG-10878/2020	EPI_ISL_901538	2020-07-29	Asia / Japan	Asia / Japan	B.1.1.284	Pathogen Genomics Center, National Institute of Infectious Diseases	Pathogen Genomics Center, National Institute of Infectious Diseases	Tsuyoshi Sekizuka et al	for lineage analysis	already deposited
14724	Japan/PG-10879/2020	EPI_ISL_901539	2020-07-29	Asia / Japan	Asia / Japan	B.1.1.284	Pathogen Genomics Center, National Institute of Infectious Diseases	Pathogen Genomics Center, National Institute of Infectious Diseases	Tsuyoshi Sekizuka et al	for lineage analysis	already deposited
14725	Japan/PG-10880/2020	EPI_ISL_901540	2020-07-26	Asia / Japan	Asia / Japan	B.1.1.284	Pathogen Genomics Center, National Institute of Infectious Diseases	Pathogen Genomics Center, National Institute of Infectious Diseases	Tsuyoshi Sekizuka et al	for lineage analysis	already deposited
14726	Japan/PG-10881/2020	EPI_ISL_901541	2020-07-29	Asia / Japan	Asia / Japan	B.1.1.284	Pathogen Genomics Center, National Institute of Infectious Diseases	Pathogen Genomics Center, National Institute of Infectious Diseases	Tsuyoshi Sekizuka et al	for lineage analysis	already deposited
14727	Japan/PG-10882/2020	EPI_ISL_901542	2020-07-29	Asia / Japan	Asia / Japan	B.1.1.214	Pathogen Genomics Center, National Institute of Infectious Diseases	Pathogen Genomics Center, National Institute of Infectious Diseases	Tsuyoshi Sekizuka et al	for lineage analysis	already deposited
14728	Japan/PG-10883/2020	EPI_ISL_901543	2020-07-30	Asia / Japan	Asia / Japan	B.1.1.284	Pathogen Genomics Center, National Institute of Infectious Diseases	Pathogen Genomics Center, National Institute of Infectious Diseases	Tsuyoshi Sekizuka et al	for lineage analysis	already deposited
14729	Japan/PG-10884/2020	EPI_ISL_901544	2020-07-30	Asia / Japan	Asia / Japan	B.1.1.284	Pathogen Genomics Center, National Institute of Infectious Diseases	Pathogen Genomics Center, National Institute of Infectious Diseases	Tsuyoshi Sekizuka et al	for lineage analysis	already deposited
14730	Japan/PG-10885/2020	EPI_ISL_901545	2020-07-31	Asia / Japan	Asia / Japan	B.1.1.284	Pathogen Genomics Center, National Institute of Infectious Diseases	Pathogen Genomics Center, National Institute of Infectious Diseases	Tsuyoshi Sekizuka et al	for lineage analysis	already deposited
14731	Japan/PG-10886/2020	EPI_ISL_901546	2020-07-31	Asia / Japan	Asia / Japan	B.1.1.284	Pathogen Genomics Center, National Institute of Infectious Diseases	Pathogen Genomics Center, National Institute of Infectious Diseases	Tsuyoshi Sekizuka et al	for lineage analysis	already deposited
14732	Japan/PG-10887/2020	EPI_ISL_901547	2020-07-31	Asia / Japan	Asia / Japan	B.1.1.284	Pathogen Genomics Center, National Institute of Infectious Diseases	Pathogen Genomics Center, National Institute of Infectious Diseases	Tsuyoshi Sekizuka et al	for lineage analysis	already deposited
14733	Japan/PG-10888/2020	EPI_ISL_901548	2020-07-31	Asia / Japan	Asia / Japan	B.1.1.284	Pathogen Genomics Center, National Institute of Infectious Diseases	Pathogen Genomics Center, National Institute of Infectious Diseases	Tsuyoshi Sekizuka et al	for lineage analysis	already deposited
14734	Japan/PG-10889/2020	EPI_ISL_901549	2020-07-31	Asia / Japan	Asia / Japan	B.1.1.284	Pathogen Genomics Center, National Institute of Infectious Diseases	Pathogen Genomics Center, National Institute of Infectious Diseases	Tsuyoshi Sekizuka et al	for lineage analysis	already deposited
14735	Japan/PG-10890/2020	EPI_ISL_901550	2020-07-31	Asia / Japan	Asia / Japan	B.1.1.284	Pathogen Genomics Center, National Institute of Infectious Diseases	Pathogen Genomics Center, National Institute of Infectious Diseases	Tsuyoshi Sekizuka et al	for lineage analysis	already deposited
14736	Japan/PG-10891/2020	EPI_ISL_901551	2020-07-31	Asia / Japan	Asia / Japan	B.1.1.284	Pathogen Genomics Center, National Institute of Infectious Diseases	Pathogen Genomics Center, National Institute of Infectious Diseases	Tsuyoshi Sekizuka et al	for lineage analysis	already deposited
14737	Japan/PG-10892/2020	EPI_ISL_901552	2020-08-01	Asia / Japan	Asia / Japan	B.1.1.284	Pathogen Genomics Center, National Institute of Infectious Diseases	Pathogen Genomics Center, National Institute of Infectious Diseases	Tsuyoshi Sekizuka et al	for lineage analysis	already deposited
14738	Japan/PG-10893/2020	EPI_ISL_901553	2020-08-01	Asia / Japan	Asia / Japan	B.1.1.284	Pathogen Genomics Center, National Institute of Infectious Diseases	Pathogen Genomics Center, National Institute of Infectious Diseases	Tsuyoshi Sekizuka et al	for lineage analysis	already deposited
14739	Japan/PG-10894/2020	EPI_ISL_901554	2020-08-01	Asia / Japan	Asia / Japan	B.1.1.284	Pathogen Genomics Center, National Institute of Infectious Diseases	Pathogen Genomics Center, National Institute of Infectious Diseases	Tsuyoshi Sekizuka et al	for lineage analysis	already deposited
14740	Japan/PG-10895/2020	EPI_ISL_901555	2020-08-01	Asia / Japan	Asia / Japan	B.1.1.284	Pathogen Genomics Center, National Institute of Infectious Diseases	Pathogen Genomics Center, National Institute of Infectious Diseases	Tsuyoshi Sekizuka et al	for lineage analysis	already deposited
14741	Japan/PG-10896/2020	EPI_ISL_901556	2020-08-02	Asia / Japan	Asia / Japan	B.1.1.284	Pathogen Genomics Center, National Institute of Infectious Diseases	Pathogen Genomics Center, National Institute of Infectious Diseases	Tsuyoshi Sekizuka et al	for lineage analysis	already deposited
14742	Japan/PG-10897/2020	EPI_ISL_901557	2020-08-02	Asia / Japan	Asia / Japan	B.1.1.284	Pathogen Genomics Center, National Institute of Infectious Diseases	Pathogen Genomics Center, National Institute of Infectious Diseases	Tsuyoshi Sekizuka et al	for lineage analysis	already deposited
14743	Japan/PG-10898/2020	EPI_ISL_901558	2020-08-03	Asia / Japan	Asia / Japan	B.1.1.284	Pathogen Genomics Center, National Institute of Infectious Diseases	Pathogen Genomics Center, National Institute of Infectious Diseases	Tsuyoshi Sekizuka et al	for lineage analysis	already deposited
14744	Japan/PG-10899/2020	EPI_ISL_901559	2020-08-03	Asia / Japan	Asia / Japan	B.1.1.214	Pathogen Genomics Center, National Institute of Infectious Diseases	Pathogen Genomics Center, National Institute of Infectious Diseases	Tsuyoshi Sekizuka et al	for lineage analysis	already deposited
14745	Japan/PG-10900/2020	EPI_ISL_901560	2020-08-03	Asia / Japan	Asia / Japan	B.1.1.284	Pathogen Genomics Center, National Institute of Infectious Diseases	Pathogen Genomics Center, National Institute of Infectious Diseases	Tsuyoshi Sekizuka et al	for lineage analysis	already deposited
14746	Japan/PG-10901/2020	EPI_ISL_901561	2020-08-03	Asia / Japan	Asia / Japan	B.1.1.214	Pathogen Genomics Center, National Institute of Infectious Diseases	Pathogen Genomics Center, National Institute of Infectious Diseases	Tsuyoshi Sekizuka et al	for lineage analysis	already deposited
14747	Japan/PG-10902/2020	EPI_ISL_901562	2020-08-03	Asia / Japan	Asia / Japan	B.1.1.214	Pathogen Genomics Center, National Institute of Infectious Diseases	Pathogen Genomics Center, National Institute of Infectious Diseases	Tsuyoshi Sekizuka et al	for lineage analysis	already deposited
14748	Japan/PG-10903/2020	EPI_ISL_901563	2020-08-03	Asia / Japan	Asia / Japan	B.1.1.284	Pathogen Genomics Center, National Institute of Infectious Diseases	Pathogen Genomics Center, National Institute of Infectious Diseases	Tsuyoshi Sekizuka et al	for lineage analysis	already deposited
14749	Japan/PG-10904/2020	EPI_ISL_901564	2020-08-03	Asia / Japan	Asia / Japan	B.1.1.284	Pathogen Genomics Center, National Institute of Infectious Diseases	Pathogen Genomics Center, National Institute of Infectious Diseases	Tsuyoshi Sekizuka et al	for lineage analysis	already deposited
14750	Japan/PG-10905/2020	EPI_ISL_901565	2020-08-04	Asia / Japan	Asia / Japan	B.1.1.284	Pathogen Genomics Center, National Institute of Infectious Diseases	Pathogen Genomics Center, National Institute of Infectious Diseases	Tsuyoshi Sekizuka et al	for lineage analysis	already deposited
14751	Japan/PG-10906/2020	EPI_ISL_901566	2020-08-05	Asia / Japan	Asia / Japan	B.1.1.214	Pathogen Genomics Center, National Institute of Infectious Diseases	Pathogen Genomics Center, National Institute of Infectious Diseases	Tsuyoshi Sekizuka et al	for lineage analysis	already deposited
14752	Japan/PG-10907/2020	EPI_ISL_901567	2020-08-05	Asia / Japan	Asia / Japan	B.1.1.284	Pathogen Genomics Center, National Institute of Infectious Diseases	Pathogen Genomics Center, National Institute of Infectious Diseases	Tsuyoshi Sekizuka et al	for lineage analysis	already deposited
14753	Japan/PG-10908/2020	EPI_ISL_901568	2020-08-05	Asia / Japan	Asia / Japan	B.1.1.284	Pathogen Genomics Center, National Institute of Infectious Diseases	Pathogen Genomics Center, National Institute of Infectious Diseases	Tsuyoshi Sekizuka et al	for lineage analysis	already deposited
14754	Japan/PG-10909/2020	EPI_ISL_901569	2020-08-05	Asia / Japan	Asia / Japan	B.1.1.214	Pathogen Genomics Center, National Institute of Infectious Diseases	Pathogen Genomics Center, National Institute of Infectious Diseases	Tsuyoshi Sekizuka et al	for lineage analysis	already deposited
14755	Japan/PG-10910/2020	EPI_ISL_901570	2020-08-06	Asia / Japan	Asia / Japan	B.1.1.284	Pathogen Genomics Center, National Institute of Infectious Diseases	Pathogen Genomics Center, National Institute of Infectious Diseases	Tsuyoshi Sekizuka et al	for lineage analysis	already deposited
14756	Japan/PG-10911/2020	EPI_ISL_901571	2020-08-06	Asia / Japan	Asia / Japan	B.1.1.284	Pathogen Genomics Center, National Institute of Infectious Diseases	Pathogen Genomics Center, National Institute of Infectious Diseases	Tsuyoshi Sekizuka et al	for lineage analysis	already deposited
14757	Japan/PG-10912/2020	EPI_ISL_901572	2020-08-06	Asia / Japan	Asia / Japan	B.1.1.284	Pathogen Genomics Center, National Institute of Infectious Diseases	Pathogen Genomics Center, National Institute of Infectious Diseases	Tsuyoshi Sekizuka et al	for lineage analysis	already deposited
14758	Japan/PG-10913/2020	EPI_ISL_901573	2020-08-06	Asia / Japan	Asia / Japan	B.1.1.284	Pathogen Genomics Center, National Institute of Infectious Diseases	Pathogen Genomics Center, National Institute of Infectious Diseases	Tsuyoshi Sekizuka et al	for lineage analysis	already deposited
14759	Japan/PG-10914/2020	EPI_ISL_901574	2020-08-06	Asia / Japan	Asia / Japan	B.1.1.284	Pathogen Genomics Center, National Institute of Infectious Diseases	Pathogen Genomics Center, National Institute of Infectious Diseases	Tsuyoshi Sekizuka et al	for lineage analysis	already deposited
14760	Japan/PG-10915/2020	EPI_ISL_901575	2020-08-06	Asia / Japan	Asia / Japan	B.1.1.284	Pathogen Genomics Center, National Institute of Infectious Diseases	Pathogen Genomics Center, National Institute of Infectious Diseases	Tsuyoshi Sekizuka et al	for lineage analysis	already deposited
14761	Japan/PG-10916/2020	EPI_ISL_901576	2020-08-07	Asia / Japan	Asia / Japan	B.1.1.284	Pathogen Genomics Center, National Institute of Infectious Diseases	Pathogen Genomics Center, National Institute of Infectious Diseases	Tsuyoshi Sekizuka et al	for lineage analysis	already deposited
14762	Japan/PG-10917/2020	EPI_ISL_901577	2020-08-08	Asia / Japan	Asia / Japan	B.1.1.214	Pathogen Genomics Center, National Institute of Infectious Diseases	Pathogen Genomics Center, National Institute of Infectious Diseases	Tsuyoshi Sekizuka et al	for lineage analysis	already deposited
14763	Japan/PG-10918/2020	EPI_ISL_901578	2020-08-07	Asia / Japan	Asia / Japan	B.1.1.284	Pathogen Genomics Center, National Institute of Infectious Diseases	Pathogen Genomics Center, National Institute of Infectious Diseases	Tsuyoshi Sekizuka et al	for lineage analysis	already deposited
14764	Japan/PG-10919/2020	EPI_ISL_901579	2020-08-08	Asia / Japan	Asia / Japan	B.1.1.284	Pathogen Genomics Center, National Institute of Infectious Diseases	Pathogen Genomics Center, National Institute of Infectious Diseases	Tsuyoshi Sekizuka et al	for lineage analysis	already deposited
14765	Japan/PG-10920/2020	EPI_ISL_901580	2020-08-10	Asia / Japan	Asia / Japan	B.1.1.284	Pathogen Genomics Center, National Institute of Infectious Diseases	Pathogen Genomics Center, National Institute of Infectious Diseases	Tsuyoshi Sekizuka et al	for lineage analysis	already deposited
14766	Japan/PG-10921/2020	EPI_ISL_901581	2020-08-10	Asia / Japan	Asia / Japan	B.1.1.284	Pathogen Genomics Center, National Institute of Infectious Diseases	Pathogen Genomics Center, National Institute of Infectious Diseases	Tsuyoshi Sekizuka et al	for lineage analysis	already deposited
14767	Japan/PG-10922/2020	EPI_ISL_901582	2020-08-11	Asia / Japan	Asia / Japan	B.1.1.284	Pathogen Genomics Center, National Institute of Infectious Diseases	Pathogen Genomics Center, National Institute of Infectious Diseases	Tsuyoshi Sekizuka et al	for lineage analysis	already deposited
14768	Japan/PG-10923/2020	EPI_ISL_901583	2020-08-10	Asia / Japan	Asia / Japan	B.1.1.28	Pathogen Genomics Center, National Institute of Infectious Diseases	Pathogen Genomics Center, National Institute of Infectious Diseases	Tsuyoshi Sekizuka et al	for lineage analysis	already deposited
14769	Japan/PG-10924/2020	EPI_ISL_901584	2020-08-12	Asia / Japan	Asia / Japan	B.1.1.284	Pathogen Genomics Center, National Institute of Infectious Diseases	Pathogen Genomics Center, National Institute of Infectious Diseases	Tsuyoshi Sekizuka et al	for lineage analysis	already deposited
14770	Japan/PG-10925/2020	EPI_ISL_901585	2020-08-12	Asia / Japan	Asia / Japan	B.1.1.284	Pathogen Genomics Center, National Institute of Infectious Diseases	Pathogen Genomics Center, National Institute of Infectious Diseases	Tsuyoshi Sekizuka et al	for lineage analysis	already deposited
14771	Japan/PG-10926/2020	EPI_ISL_901586	2020-08-12	Asia / Japan	Asia / Japan	B.1.1.284	Pathogen Genomics Center, National Institute of Infectious Diseases	Pathogen Genomics Center, National Institute of Infectious Diseases	Tsuyoshi Sekizuka et al	for lineage analysis	already deposited
14772	Japan/PG-10927/2020	EPI_ISL_901587	2020-08-14	Asia / Japan	Asia / Japan	B.1.1.284	Pathogen Genomics Center, National Institute of Infectious Diseases	Pathogen Genomics Center, National Institute of Infectious Diseases	Tsuyoshi Sekizuka et al	for lineage analysis	already deposited
14773	Japan/PG-10928/2020	EPI_ISL_901588	2020-08-14	Asia / Japan	Asia / Japan	B.1.1.284	Pathogen Genomics Center, National Institute of Infectious Diseases	Pathogen Genomics Center, National Institute of Infectious Diseases	Tsuyoshi Sekizuka et al	for lineage analysis	already deposited
14774	Japan/PG-10929/2020	EPI_ISL_901589	2020-08-16	Asia / Japan	Asia / Japan	B.1.1.284	Pathogen Genomics Center, National Institute of Infectious Diseases	Pathogen Genomics Center, National Institute of Infectious Diseases	Tsuyoshi Sekizuka et al	for lineage analysis	already deposited
14775	Japan/PG-10930/2020	EPI_ISL_901590	2020-08-16	Asia / Japan	Asia / Japan	B.1.1.284	Pathogen Genomics Center, National Institute of Infectious Diseases	Pathogen Genomics Center, National Institute of Infectious Diseases	Tsuyoshi Sekizuka et al	for lineage analysis	already deposited
14776	Japan/PG-10931/2020	EPI_ISL_901591	2020-08-17	Asia / Japan	Asia / Japan	B.1.1.284	Pathogen Genomics Center, National Institute of Infectious Diseases	Pathogen Genomics Center, National Institute of Infectious Diseases	Tsuyoshi Sekizuka et al	for lineage analysis	already deposited
14777	Japan/PG-10932/2020	EPI_ISL_901592	2020-08-18	Asia / Japan	Asia / Japan	B.1.1.284	Pathogen Genomics Center, National Institute of Infectious Diseases	Pathogen Genomics Center, National Institute of Infectious Diseases	Tsuyoshi Sekizuka et al	for lineage analysis	already deposited
14778	Japan/PG-10933/2020	EPI_ISL_901593	2020-08-17	Asia / Japan	Asia / Japan	B.1.1.284	Pathogen Genomics Center, National Institute of Infectious Diseases	Pathogen Genomics Center, National Institute of Infectious Diseases	Tsuyoshi Sekizuka et al	for lineage analysis	already deposited
14779	Japan/PG-10934/2020	EPI_ISL_901594	2020-08-17	Asia / Japan	Asia / Japan	B.1.1.284	Pathogen Genomics Center, National Institute of Infectious Diseases	Pathogen Genomics Center, National Institute of Infectious Diseases	Tsuyoshi Sekizuka et al	for lineage analysis	already deposited
14780	Japan/PG-10935/2020	EPI_ISL_901595	2020-08-18	Asia / Japan	Asia / Japan	B.1.1.284	Pathogen Genomics Center, National Institute of Infectious Diseases	Pathogen Genomics Center, National Institute of Infectious Diseases	Tsuyoshi Sekizuka et al	for lineage analysis	already deposited
14781	Japan/PG-10936/2020	EPI_ISL_901596	2020-08-18	Asia / Japan	Asia / Japan	B.1.1.284	Pathogen Genomics Center, National Institute of Infectious Diseases	Pathogen Genomics Center, National Institute of Infectious Diseases	Tsuyoshi Sekizuka et al	for lineage analysis	already deposited
14782	Japan/PG-10937/2020	EPI_ISL_901597	2020-08-18	Asia / Japan	Asia / Japan	B.1.1.284	Pathogen Genomics Center, National Institute of Infectious Diseases	Pathogen Genomics Center, National Institute of Infectious Diseases	Tsuyoshi Sekizuka et al	for lineage analysis	already deposited
14783	Japan/PG-10938/2020	EPI_ISL_901598	2020-08-18	Asia / Japan	Asia / Japan	B.1.1.284	Pathogen Genomics Center, National Institute of Infectious Diseases	Pathogen Genomics Center, National Institute of Infectious Diseases	Tsuyoshi Sekizuka et al	for lineage analysis	already deposited
14784	Japan/PG-10939/2020	EPI_ISL_901599	2020-08-18	Asia / Japan	Asia / Japan	B.1.1.284	Pathogen Genomics Center, National Institute of Infectious Diseases	Pathogen Genomics Center, National Institute of Infectious Diseases	Tsuyoshi Sekizuka et al	for lineage analysis	already deposited
14785	Japan/PG-10940/2020	EPI_ISL_901600	2020-08-18	Asia / Japan	Asia / Japan	B.1.1.284	Pathogen Genomics Center, National Institute of Infectious Diseases	Pathogen Genomics Center, National Institute of Infectious Diseases	Tsuyoshi Sekizuka et al	for lineage analysis	already deposited
14786	Japan/PG-10941/2020	EPI_ISL_901601	2020-08-18	Asia / Japan	Asia / Japan	B.1.1.284	Pathogen Genomics Center, National Institute of Infectious Diseases	Pathogen Genomics Center, National Institute of Infectious Diseases	Tsuyoshi Sekizuka et al	for lineage analysis	already deposited
14787	Japan/PG-10942/2020	EPI_ISL_901602	2020-08-18	Asia / Japan	Asia / Japan	B.1.1.284	Pathogen Genomics Center, National Institute of Infectious Diseases	Pathogen Genomics Center, National Institute of Infectious Diseases	Tsuyoshi Sekizuka et al	for lineage analysis	already deposited
14788	Japan/PG-10944/2020	EPI_ISL_901604	2020-08-20	Asia / Japan	Asia / Japan	B.1.1.284	Pathogen Genomics Center, National Institute of Infectious Diseases	Pathogen Genomics Center, National Institute of Infectious Diseases	Tsuyoshi Sekizuka et al	for lineage analysis	already deposited
14789	Japan/PG-10945/2020	EPI_ISL_901605	2020-08-21	Asia / Japan	Asia / Japan	B.1.1.28	Pathogen Genomics Center, National Institute of Infectious Diseases	Pathogen Genomics Center, National Institute of Infectious Diseases	Tsuyoshi Sekizuka et al	for lineage analysis	already deposited
14790	Japan/PG-10946/2020	EPI_ISL_901606	2020-08-21	Asia / Japan	Asia / Japan	B.1.1.284	Pathogen Genomics Center, National Institute of Infectious Diseases	Pathogen Genomics Center, National Institute of Infectious Diseases	Tsuyoshi Sekizuka et al	for lineage analysis	already deposited
14791	Japan/PG-10947/2020	EPI_ISL_901607	2020-08-21	Asia / Japan	Asia / Japan	B.1.1.284	Pathogen Genomics Center, National Institute of Infectious Diseases	Pathogen Genomics Center, National Institute of Infectious Diseases	Tsuyoshi Sekizuka et al	for lineage analysis	already deposited
14792	Japan/PG-10948/2020	EPI_ISL_901608	2020-08-21	Asia / Japan	Asia / Japan	B.1.1.284	Pathogen Genomics Center, National Institute of Infectious Diseases	Pathogen Genomics Center, National Institute of Infectious Diseases	Tsuyoshi Sekizuka et al	for lineage analysis	already deposited
14793	Japan/PG-10949/2020	EPI_ISL_901609	2020-08-21	Asia / Japan	Asia / Japan	B.1.1.284	Pathogen Genomics Center, National Institute of Infectious Diseases	Pathogen Genomics Center, National Institute of Infectious Diseases	Tsuyoshi Sekizuka et al	for lineage analysis	already deposited
14794	Japan/PG-10950/2020	EPI_ISL_901610	2020-08-22	Asia / Japan	Asia / Japan	B.1.1.284	Pathogen Genomics Center, National Institute of Infectious Diseases	Pathogen Genomics Center, National Institute of Infectious Diseases	Tsuyoshi Sekizuka et al	for lineage analysis	already deposited
14795	Japan/PG-10951/2020	EPI_ISL_901611	2020-08-22	Asia / Japan	Asia / Japan	B.1.1.284	Pathogen Genomics Center, National Institute of Infectious Diseases	Pathogen Genomics Center, National Institute of Infectious Diseases	Tsuyoshi Sekizuka et al	for lineage analysis	already deposited
14796	Japan/PG-10952/2020	EPI_ISL_901612	2020-08-22	Asia / Japan	Asia / Japan	B.1.1.284	Pathogen Genomics Center, National Institute of Infectious Diseases	Pathogen Genomics Center, National Institute of Infectious Diseases	Tsuyoshi Sekizuka et al	for lineage analysis	already deposited
14797	Japan/PG-10953/2020	EPI_ISL_901613	2020-08-22	Asia / Japan	Asia / Japan	B.1.1.284	Pathogen Genomics Center, National Institute of Infectious Diseases	Pathogen Genomics Center, National Institute of Infectious Diseases	Tsuyoshi Sekizuka et al	for lineage analysis	already deposited
14798	Japan/PG-10954/2020	EPI_ISL_901614	2020-08-25	Asia / Japan	Asia / Japan	B.1.1.284	Pathogen Genomics Center, National Institute of Infectious Diseases	Pathogen Genomics Center, National Institute of Infectious Diseases	Tsuyoshi Sekizuka et al	for lineage analysis	already deposited
14799	Japan/PG-10955/2020	EPI_ISL_901615	2020-08-26	Asia / Japan	Asia / Japan	B.1.1.284	Pathogen Genomics Center, National Institute of Infectious Diseases	Pathogen Genomics Center, National Institute of Infectious Diseases	Tsuyoshi Sekizuka et al	for lineage analysis	already deposited
14800	Japan/PG-10956/2020	EPI_ISL_901616	2020-08-26	Asia / Japan	Asia / Japan	B.1.1.284	Pathogen Genomics Center, National Institute of Infectious Diseases	Pathogen Genomics Center, National Institute of Infectious Diseases	Tsuyoshi Sekizuka et al	for lineage analysis	already deposited
14801	Japan/PG-10957/2020	EPI_ISL_901617	2020-08-28	Asia / Japan	Asia / Japan	B.1.1.284	Pathogen Genomics Center, National Institute of Infectious Diseases	Pathogen Genomics Center, National Institute of Infectious Diseases	Tsuyoshi Sekizuka et al	for lineage analysis	already deposited
14802	Japan/PG-10959/2020	EPI_ISL_901618	2020-09-03	Asia / Japan	Asia / Japan	B.1.1.284	Pathogen Genomics Center, National Institute of Infectious Diseases	Pathogen Genomics Center, National Institute of Infectious Diseases	Tsuyoshi Sekizuka et al	for lineage analysis	already deposited
14803	Japan/PG-10960/2020	EPI_ISL_901619	2020-09-05	Asia / Japan	Asia / Japan	B.1.1.284	Pathogen Genomics Center, National Institute of Infectious Diseases	Pathogen Genomics Center, National Institute of Infectious Diseases	Tsuyoshi Sekizuka et al	for lineage analysis	already deposited
14804	Japan/PG-10961/2020	EPI_ISL_901620	2020-09-05	Asia / Japan	Asia / Japan	B.1.1.284	Pathogen Genomics Center, National Institute of Infectious Diseases	Pathogen Genomics Center, National Institute of Infectious Diseases	Tsuyoshi Sekizuka et al	for lineage analysis	already deposited
14805	Japan/PG-10962/2020	EPI_ISL_901621	2020-09-05	Asia / Japan	Asia / Japan	B.1.1.284	Pathogen Genomics Center, National Institute of Infectious Diseases	Pathogen Genomics Center, National Institute of Infectious Diseases	Tsuyoshi Sekizuka et al	for lineage analysis	already deposited
14806	Japan/PG-10963/2020	EPI_ISL_901622	2020-09-11	Asia / Japan	Asia / Japan	B.1.1.284	Pathogen Genomics Center, National Institute of Infectious Diseases	Pathogen Genomics Center, National Institute of Infectious Diseases	Tsuyoshi Sekizuka et al	for lineage analysis	already deposited
14807	Japan/PG-10964/2020	EPI_ISL_901623	2020-09-11	Asia / Japan	Asia / Japan	B.1.1.284	Pathogen Genomics Center, National Institute of Infectious Diseases	Pathogen Genomics Center, National Institute of Infectious Diseases	Tsuyoshi Sekizuka et al	for lineage analysis	already deposited
14808	Japan/PG-10965/2020	EPI_ISL_901624	2020-09-11	Asia / Japan	Asia / Japan	B.1.1.284	Pathogen Genomics Center, National Institute of Infectious Diseases	Pathogen Genomics Center, National Institute of Infectious Diseases	Tsuyoshi Sekizuka et al	for lineage analysis	already deposited
14809	Japan/PG-10966/2020	EPI_ISL_901625	2020-09-12	Asia / Japan	Asia / Japan	B.1.1.284	Pathogen Genomics Center, National Institute of Infectious Diseases	Pathogen Genomics Center, National Institute of Infectious Diseases	Tsuyoshi Sekizuka et al	for lineage analysis	already deposited
14810	Japan/PG-10967/2020	EPI_ISL_901626	2020-09-14	Asia / Japan	Asia / Japan	B.1.1.284	Pathogen Genomics Center, National Institute of Infectious Diseases	Pathogen Genomics Center, National Institute of Infectious Diseases	Tsuyoshi Sekizuka et al	for lineage analysis	already deposited
14811	Japan/PG-10968/2020	EPI_ISL_901627	2020-09-15	Asia / Japan	Asia / Japan	B.1.1.284	Pathogen Genomics Center, National Institute of Infectious Diseases	Pathogen Genomics Center, National Institute of Infectious Diseases	Tsuyoshi Sekizuka et al	for lineage analysis	already deposited
14812	Japan/PG-10969/2020	EPI_ISL_901628	2020-09-16	Asia / Japan	Asia / Japan	B.1.1.284	Pathogen Genomics Center, National Institute of Infectious Diseases	Pathogen Genomics Center, National Institute of Infectious Diseases	Tsuyoshi Sekizuka et al	for lineage analysis	already deposited
14813	Japan/PG-10970/2020	EPI_ISL_901629	2020-09-20	Asia / Japan	Asia / Japan	B.1.1.284	Pathogen Genomics Center, National Institute of Infectious Diseases	Pathogen Genomics Center, National Institute of Infectious Diseases	Tsuyoshi Sekizuka et al	for lineage analysis	already deposited
14814	Japan/PG-10971/2020	EPI_ISL_901630	2020-09-20	Asia / Japan	Asia / Japan	B.1.1.284	Pathogen Genomics Center, National Institute of Infectious Diseases	Pathogen Genomics Center, National Institute of Infectious Diseases	Tsuyoshi Sekizuka et al	for lineage analysis	already deposited
14815	Japan/PG-10972/2020	EPI_ISL_901631	2020-09-20	Asia / Japan	Asia / Japan	B.1.1.284	Pathogen Genomics Center, National Institute of Infectious Diseases	Pathogen Genomics Center, National Institute of Infectious Diseases	Tsuyoshi Sekizuka et al	for lineage analysis	already deposited
14816	Japan/PG-10973/2020	EPI_ISL_901632	2020-09-20	Asia / Japan	Asia / Japan	B.1.1.284	Pathogen Genomics Center, National Institute of Infectious Diseases	Pathogen Genomics Center, National Institute of Infectious Diseases	Tsuyoshi Sekizuka et al	for lineage analysis	already deposited
14817	Japan/PG-10974/2020	EPI_ISL_901633	2020-09-20	Asia / Japan	Asia / Japan	B.1.1.284	Pathogen Genomics Center, National Institute of Infectious Diseases	Pathogen Genomics Center, National Institute of Infectious Diseases	Tsuyoshi Sekizuka et al	for lineage analysis	already deposited
14818	Japan/PG-10975/2020	EPI_ISL_901634	2020-09-21	Asia / Japan	Asia / Japan	B.1.1.284	Pathogen Genomics Center, National Institute of Infectious Diseases	Pathogen Genomics Center, National Institute of Infectious Diseases	Tsuyoshi Sekizuka et al	for lineage analysis	already deposited
14819	Japan/PG-10976/2020	EPI_ISL_901635	2020-09-23	Asia / Japan	Asia / Japan	B.1.1.284	Pathogen Genomics Center, National Institute of Infectious Diseases	Pathogen Genomics Center, National Institute of Infectious Diseases	Tsuyoshi Sekizuka et al	for lineage analysis	already deposited
14820	Japan/PG-10977/2020	EPI_ISL_901636	2020-09-26	Asia / Japan	Asia / Japan	B.1.1.284	Pathogen Genomics Center, National Institute of Infectious Diseases	Pathogen Genomics Center, National Institute of Infectious Diseases	Tsuyoshi Sekizuka et al	for lineage analysis	already deposited
14821	Japan/PG-10978/2020	EPI_ISL_901637	2020-09-26	Asia / Japan	Asia / Japan	B.1.1.284	Pathogen Genomics Center, National Institute of Infectious Diseases	Pathogen Genomics Center, National Institute of Infectious Diseases	Tsuyoshi Sekizuka et al	for lineage analysis	already deposited
14822	Japan/PG-10979/2020	EPI_ISL_901638	2020-09-28	Asia / Japan	Asia / Japan	B.1.1.284	Pathogen Genomics Center, National Institute of Infectious Diseases	Pathogen Genomics Center, National Institute of Infectious Diseases	Tsuyoshi Sekizuka et al	for lineage analysis	already deposited
14823	Japan/PG-10980/2020	EPI_ISL_901639	2020-09-29	Asia / Japan	Asia / Japan	B.1.1.284	Pathogen Genomics Center, National Institute of Infectious Diseases	Pathogen Genomics Center, National Institute of Infectious Diseases	Tsuyoshi Sekizuka et al	for lineage analysis	already deposited
14824	Japan/PG-10981/2020	EPI_ISL_901640	2020-09-29	Asia / Japan	Asia / Japan	B.1.1.284	Pathogen Genomics Center, National Institute of Infectious Diseases	Pathogen Genomics Center, National Institute of Infectious Diseases	Tsuyoshi Sekizuka et al	for lineage analysis	already deposited
14825	Japan/PG-10982/2020	EPI_ISL_901641	2020-09-29	Asia / Japan	Asia / Japan	B.1.1.284	Pathogen Genomics Center, National Institute of Infectious Diseases	Pathogen Genomics Center, National Institute of Infectious Diseases	Tsuyoshi Sekizuka et al	for lineage analysis	already deposited
14826	Japan/PG-10983/2020	EPI_ISL_901642	2020-09-29	Asia / Japan	Asia / Japan	B.1.1.284	Pathogen Genomics Center, National Institute of Infectious Diseases	Pathogen Genomics Center, National Institute of Infectious Diseases	Tsuyoshi Sekizuka et al	for lineage analysis	already deposited
14827	Japan/PG-10984/2020	EPI_ISL_901643	2020-09-29	Asia / Japan	Asia / Japan	B.1.1.284	Pathogen Genomics Center, National Institute of Infectious Diseases	Pathogen Genomics Center, National Institute of Infectious Diseases	Tsuyoshi Sekizuka et al	for lineage analysis	already deposited
14828	Japan/PG-10985/2020	EPI_ISL_901644	2020-10-01	Asia / Japan	Asia / Japan	B.1.1.284	Pathogen Genomics Center, National Institute of Infectious Diseases	Pathogen Genomics Center, National Institute of Infectious Diseases	Tsuyoshi Sekizuka et al	for lineage analysis	already deposited
14829	Japan/PG-10986/2020	EPI_ISL_901645	2020-10-01	Asia / Japan	Asia / Japan	B.1.1.214	Pathogen Genomics Center, National Institute of Infectious Diseases	Pathogen Genomics Center, National Institute of Infectious Diseases	Tsuyoshi Sekizuka et al	for lineage analysis	already deposited
14830	Japan/PG-10987/2020	EPI_ISL_901646	2020-10-10	Asia / Japan	Asia / Japan	B.1.1.284	Pathogen Genomics Center, National Institute of Infectious Diseases	Pathogen Genomics Center, National Institute of Infectious Diseases	Tsuyoshi Sekizuka et al	for lineage analysis	already deposited
14831	Japan/PG-10988/2020	EPI_ISL_901647	2020-10-10	Asia / Japan	Asia / Japan	B.1.1.284	Pathogen Genomics Center, National Institute of Infectious Diseases	Pathogen Genomics Center, National Institute of Infectious Diseases	Tsuyoshi Sekizuka et al	for lineage analysis	already deposited
14832	Japan/PG-10989/2020	EPI_ISL_901648	2020-10-12	Asia / Japan	Asia / Japan	B.1.1.284	Pathogen Genomics Center, National Institute of Infectious Diseases	Pathogen Genomics Center, National Institute of Infectious Diseases	Tsuyoshi Sekizuka et al	for lineage analysis	already deposited
14833	Japan/PG-11012/2020	EPI_ISL_901649	2020-07-25	Asia / Japan	Asia / Japan	B.1.1.284	Pathogen Genomics Center, National Institute of Infectious Diseases	Pathogen Genomics Center, National Institute of Infectious Diseases	Tsuyoshi Sekizuka et al	for lineage analysis	already deposited
14834	Japan/PG-11013/2020	EPI_ISL_901650	2020-07-25	Asia / Japan	Asia / Japan	B.1.1.284	Pathogen Genomics Center, National Institute of Infectious Diseases	Pathogen Genomics Center, National Institute of Infectious Diseases	Tsuyoshi Sekizuka et al	for lineage analysis	already deposited
14835	Japan/PG-11014/2020	EPI_ISL_901651	2020-07-25	Asia / Japan	Asia / Japan	B.1.1.284	Pathogen Genomics Center, National Institute of Infectious Diseases	Pathogen Genomics Center, National Institute of Infectious Diseases	Tsuyoshi Sekizuka et al	for lineage analysis	already deposited
14836	Japan/PG-11015/2020	EPI_ISL_901652	2020-07-26	Asia / Japan	Asia / Japan	B.1.1.284	Pathogen Genomics Center, National Institute of Infectious Diseases	Pathogen Genomics Center, National Institute of Infectious Diseases	Tsuyoshi Sekizuka et al	for lineage analysis	already deposited
14837	Japan/PG-11016/2020	EPI_ISL_901653	2020-07-26	Asia / Japan	Asia / Japan	B.1.1.284	Pathogen Genomics Center, National Institute of Infectious Diseases	Pathogen Genomics Center, National Institute of Infectious Diseases	Tsuyoshi Sekizuka et al	for lineage analysis	already deposited
14838	Japan/PG-11017/2020	EPI_ISL_901654	2020-07-27	Asia / Japan	Asia / Japan	B.1.1.284	Pathogen Genomics Center, National Institute of Infectious Diseases	Pathogen Genomics Center, National Institute of Infectious Diseases	Tsuyoshi Sekizuka et al	for lineage analysis	already deposited
14839	Japan/PG-11018/2020	EPI_ISL_901655	2020-07-27	Asia / Japan	Asia / Japan	B.1.1.284	Pathogen Genomics Center, National Institute of Infectious Diseases	Pathogen Genomics Center, National Institute of Infectious Diseases	Tsuyoshi Sekizuka et al	for lineage analysis	already deposited
14840	Japan/PG-11019/2020	EPI_ISL_901656	2020-07-27	Asia / Japan	Asia / Japan	B.1.1.284	Pathogen Genomics Center, National Institute of Infectious Diseases	Pathogen Genomics Center, National Institute of Infectious Diseases	Tsuyoshi Sekizuka et al	for lineage analysis	already deposited
14841	Japan/PG-11020/2020	EPI_ISL_901657	2020-07-27	Asia / Japan	Asia / Japan	B.1.1.284	Pathogen Genomics Center, National Institute of Infectious Diseases	Pathogen Genomics Center, National Institute of Infectious Diseases	Tsuyoshi Sekizuka et al	for lineage analysis	already deposited
14842	Japan/PG-11021/2020	EPI_ISL_901658	2020-07-27	Asia / Japan	Asia / Japan	B.1.1.284	Pathogen Genomics Center, National Institute of Infectious Diseases	Pathogen Genomics Center, National Institute of Infectious Diseases	Tsuyoshi Sekizuka et al	for lineage analysis	already deposited
14843	Japan/PG-11022/2020	EPI_ISL_901659	2020-07-27	Asia / Japan	Asia / Japan	B.1.1.284	Pathogen Genomics Center, National Institute of Infectious Diseases	Pathogen Genomics Center, National Institute of Infectious Diseases	Tsuyoshi Sekizuka et al	for lineage analysis	already deposited
14844	Japan/PG-11023/2020	EPI_ISL_901660	2020-07-27	Asia / Japan	Asia / Japan	B.1.1.284	Pathogen Genomics Center, National Institute of Infectious Diseases	Pathogen Genomics Center, National Institute of Infectious Diseases	Tsuyoshi Sekizuka et al	for lineage analysis	already deposited
14845	Japan/PG-11024/2020	EPI_ISL_901661	2020-07-27	Asia / Japan	Asia / Japan	B.1.1.284	Pathogen Genomics Center, National Institute of Infectious Diseases	Pathogen Genomics Center, National Institute of Infectious Diseases	Tsuyoshi Sekizuka et al	for lineage analysis	already deposited
14846	Japan/PG-11025/2020	EPI_ISL_901662	2020-07-28	Asia / Japan	Asia / Japan	B.1.1.284	Pathogen Genomics Center, National Institute of Infectious Diseases	Pathogen Genomics Center, National Institute of Infectious Diseases	Tsuyoshi Sekizuka et al	for lineage analysis	already deposited
14847	Japan/PG-11026/2020	EPI_ISL_901663	2020-07-28	Asia / Japan	Asia / Japan	B.1.1.214	Pathogen Genomics Center, National Institute of Infectious Diseases	Pathogen Genomics Center, National Institute of Infectious Diseases	Tsuyoshi Sekizuka et al	for lineage analysis	already deposited
14848	Japan/PG-11027/2020	EPI_ISL_901664	2020-07-28	Asia / Japan	Asia / Japan	B.1.1.284	Pathogen Genomics Center, National Institute of Infectious Diseases	Pathogen Genomics Center, National Institute of Infectious Diseases	Tsuyoshi Sekizuka et al	for lineage analysis	already deposited
14849	Japan/PG-11028/2020	EPI_ISL_901665	2020-07-28	Asia / Japan	Asia / Japan	B.1.1	Pathogen Genomics Center, National Institute of Infectious Diseases	Pathogen Genomics Center, National Institute of Infectious Diseases	Tsuyoshi Sekizuka et al	for lineage analysis	already deposited
14850	Japan/PG-11029/2020	EPI_ISL_901666	2020-07-28	Asia / Japan	Asia / Japan	B.1.1.284	Pathogen Genomics Center, National Institute of Infectious Diseases	Pathogen Genomics Center, National Institute of Infectious Diseases	Tsuyoshi Sekizuka et al	for lineage analysis	already deposited
14851	Japan/PG-11030/2020	EPI_ISL_901667	2020-07-28	Asia / Japan	Asia / Japan	B.1.1.284	Pathogen Genomics Center, National Institute of Infectious Diseases	Pathogen Genomics Center, National Institute of Infectious Diseases	Tsuyoshi Sekizuka et al	for lineage analysis	already deposited
14852	Japan/PG-11031/2020	EPI_ISL_901668	2020-07-28	Asia / Japan	Asia / Japan	B.1.1.284	Pathogen Genomics Center, National Institute of Infectious Diseases	Pathogen Genomics Center, National Institute of Infectious Diseases	Tsuyoshi Sekizuka et al	for lineage analysis	already deposited
14853	Japan/PG-11032/2020	EPI_ISL_901669	2020-07-28	Asia / Japan	Asia / Japan	B.1.1.284	Pathogen Genomics Center, National Institute of Infectious Diseases	Pathogen Genomics Center, National Institute of Infectious Diseases	Tsuyoshi Sekizuka et al	for lineage analysis	already deposited
14854	Japan/PG-11033/2020	EPI_ISL_901670	2020-07-28	Asia / Japan	Asia / Japan	B.1.1.284	Pathogen Genomics Center, National Institute of Infectious Diseases	Pathogen Genomics Center, National Institute of Infectious Diseases	Tsuyoshi Sekizuka et al	for lineage analysis	already deposited
14855	Japan/PG-11034/2020	EPI_ISL_901671	2020-07-28	Asia / Japan	Asia / Japan	B.1.1.284	Pathogen Genomics Center, National Institute of Infectious Diseases	Pathogen Genomics Center, National Institute of Infectious Diseases	Tsuyoshi Sekizuka et al	for lineage analysis	already deposited
14856	Japan/PG-11035/2020	EPI_ISL_901672	2020-07-29	Asia / Japan	Asia / Japan	B.1.1.284	Pathogen Genomics Center, National Institute of Infectious Diseases	Pathogen Genomics Center, National Institute of Infectious Diseases	Tsuyoshi Sekizuka et al	for lineage analysis	already deposited
14857	Japan/PG-11036/2020	EPI_ISL_901673	2020-07-29	Asia / Japan	Asia / Japan	B.1.1.284	Pathogen Genomics Center, National Institute of Infectious Diseases	Pathogen Genomics Center, National Institute of Infectious Diseases	Tsuyoshi Sekizuka et al	for lineage analysis	already deposited
14858	Japan/PG-11037/2020	EPI_ISL_901674	2020-07-29	Asia / Japan	Asia / Japan	B.1.1.284	Pathogen Genomics Center, National Institute of Infectious Diseases	Pathogen Genomics Center, National Institute of Infectious Diseases	Tsuyoshi Sekizuka et al	for lineage analysis	already deposited
14859	Japan/PG-11038/2020	EPI_ISL_901675	2020-07-29	Asia / Japan	Asia / Japan	B.1.1.284	Pathogen Genomics Center, National Institute of Infectious Diseases	Pathogen Genomics Center, National Institute of Infectious Diseases	Tsuyoshi Sekizuka et al	for lineage analysis	already deposited
14860	Japan/PG-11039/2020	EPI_ISL_901676	2020-07-29	Asia / Japan	Asia / Japan	B.1.1.284	Pathogen Genomics Center, National Institute of Infectious Diseases	Pathogen Genomics Center, National Institute of Infectious Diseases	Tsuyoshi Sekizuka et al	for lineage analysis	already deposited
14861	Japan/PG-11040/2020	EPI_ISL_901677	2020-07-29	Asia / Japan	Asia / Japan	B.1.1.284	Pathogen Genomics Center, National Institute of Infectious Diseases	Pathogen Genomics Center, National Institute of Infectious Diseases	Tsuyoshi Sekizuka et al	for lineage analysis	already deposited
14862	Japan/PG-11041/2020	EPI_ISL_901678	2020-07-29	Asia / Japan	Asia / Japan	B.1.1.214	Pathogen Genomics Center, National Institute of Infectious Diseases	Pathogen Genomics Center, National Institute of Infectious Diseases	Tsuyoshi Sekizuka et al	for lineage analysis	already deposited
14863	Japan/PG-11042/2020	EPI_ISL_901679	2020-07-29	Asia / Japan	Asia / Japan	B.1.1.284	Pathogen Genomics Center, National Institute of Infectious Diseases	Pathogen Genomics Center, National Institute of Infectious Diseases	Tsuyoshi Sekizuka et al	for lineage analysis	already deposited
14864	Japan/PG-11043/2020	EPI_ISL_901680	2020-07-29	Asia / Japan	Asia / Japan	B.1.1.284	Pathogen Genomics Center, National Institute of Infectious Diseases	Pathogen Genomics Center, National Institute of Infectious Diseases	Tsuyoshi Sekizuka et al	for lineage analysis	already deposited
14865	Japan/PG-11044/2020	EPI_ISL_901681	2020-07-29	Asia / Japan	Asia / Japan	B.1.1.284	Pathogen Genomics Center, National Institute of Infectious Diseases	Pathogen Genomics Center, National Institute of Infectious Diseases	Tsuyoshi Sekizuka et al	for lineage analysis	already deposited
14866	Japan/PG-11045/2020	EPI_ISL_901682	2020-07-30	Asia / Japan	Asia / Japan	B.1.1.284	Pathogen Genomics Center, National Institute of Infectious Diseases	Pathogen Genomics Center, National Institute of Infectious Diseases	Tsuyoshi Sekizuka et al	for lineage analysis	already deposited
14867	Japan/PG-11046/2020	EPI_ISL_901683	2020-07-30	Asia / Japan	Asia / Japan	B.1.1.284	Pathogen Genomics Center, National Institute of Infectious Diseases	Pathogen Genomics Center, National Institute of Infectious Diseases	Tsuyoshi Sekizuka et al	for lineage analysis	already deposited
14868	Japan/PG-11047/2020	EPI_ISL_901684	2020-07-30	Asia / Japan	Asia / Japan	B.1.1.284	Pathogen Genomics Center, National Institute of Infectious Diseases	Pathogen Genomics Center, National Institute of Infectious Diseases	Tsuyoshi Sekizuka et al	for lineage analysis	already deposited
14869	Japan/PG-11048/2020	EPI_ISL_901685	2020-07-30	Asia / Japan	Asia / Japan	B.1.1.214	Pathogen Genomics Center, National Institute of Infectious Diseases	Pathogen Genomics Center, National Institute of Infectious Diseases	Tsuyoshi Sekizuka et al	for lineage analysis	already deposited
14870	Japan/PG-11049/2020	EPI_ISL_901686	2020-07-30	Asia / Japan	Asia / Japan	B.1.1.284	Pathogen Genomics Center, National Institute of Infectious Diseases	Pathogen Genomics Center, National Institute of Infectious Diseases	Tsuyoshi Sekizuka et al	for lineage analysis	already deposited
14871	Japan/PG-11050/2020	EPI_ISL_901687	2020-07-30	Asia / Japan	Asia / Japan	B.1.1.284	Pathogen Genomics Center, National Institute of Infectious Diseases	Pathogen Genomics Center, National Institute of Infectious Diseases	Tsuyoshi Sekizuka et al	for lineage analysis	already deposited
14872	Japan/PG-11051/2020	EPI_ISL_901688	2020-07-30	Asia / Japan	Asia / Japan	B.1.1.284	Pathogen Genomics Center, National Institute of Infectious Diseases	Pathogen Genomics Center, National Institute of Infectious Diseases	Tsuyoshi Sekizuka et al	for lineage analysis	already deposited
14873	Japan/PG-11052/2020	EPI_ISL_901689	2020-07-30	Asia / Japan	Asia / Japan	B.1.1.284	Pathogen Genomics Center, National Institute of Infectious Diseases	Pathogen Genomics Center, National Institute of Infectious Diseases	Tsuyoshi Sekizuka et al	for lineage analysis	already deposited
14874	Japan/PG-11053/2020	EPI_ISL_901690	2020-07-30	Asia / Japan	Asia / Japan	B.1.1.284	Pathogen Genomics Center, National Institute of Infectious Diseases	Pathogen Genomics Center, National Institute of Infectious Diseases	Tsuyoshi Sekizuka et al	for lineage analysis	already deposited
14875	Japan/PG-11054/2020	EPI_ISL_901691	2020-07-30	Asia / Japan	Asia / Japan	B.1.1.284	Pathogen Genomics Center, National Institute of Infectious Diseases	Pathogen Genomics Center, National Institute of Infectious Diseases	Tsuyoshi Sekizuka et al	for lineage analysis	already deposited
14876	Japan/PG-11055/2020	EPI_ISL_901692	2020-07-30	Asia / Japan	Asia / Japan	B.1.1.284	Pathogen Genomics Center, National Institute of Infectious Diseases	Pathogen Genomics Center, National Institute of Infectious Diseases	Tsuyoshi Sekizuka et al	for lineage analysis	already deposited
14877	Japan/PG-11056/2020	EPI_ISL_901693	2020-07-31	Asia / Japan	Asia / Japan	B.1.1.284	Pathogen Genomics Center, National Institute of Infectious Diseases	Pathogen Genomics Center, National Institute of Infectious Diseases	Tsuyoshi Sekizuka et al	for lineage analysis	already deposited
14878	Japan/PG-11057/2020	EPI_ISL_901694	2020-07-31	Asia / Japan	Asia / Japan	B.1.1.284	Pathogen Genomics Center, National Institute of Infectious Diseases	Pathogen Genomics Center, National Institute of Infectious Diseases	Tsuyoshi Sekizuka et al	for lineage analysis	already deposited
14879	Japan/PG-11058/2020	EPI_ISL_901695	2020-07-31	Asia / Japan	Asia / Japan	B.1.1.284	Pathogen Genomics Center, National Institute of Infectious Diseases	Pathogen Genomics Center, National Institute of Infectious Diseases	Tsuyoshi Sekizuka et al	for lineage analysis	already deposited
14880	Japan/PG-11059/2020	EPI_ISL_901696	2020-08-01	Asia / Japan	Asia / Japan	B.1.1.284	Pathogen Genomics Center, National Institute of Infectious Diseases	Pathogen Genomics Center, National Institute of Infectious Diseases	Tsuyoshi Sekizuka et al	for lineage analysis	already deposited
14881	Japan/PG-11060/2020	EPI_ISL_901697	2020-08-01	Asia / Japan	Asia / Japan	B.1.1.284	Pathogen Genomics Center, National Institute of Infectious Diseases	Pathogen Genomics Center, National Institute of Infectious Diseases	Tsuyoshi Sekizuka et al	for lineage analysis	already deposited
14882	Japan/PG-11061/2020	EPI_ISL_901698	2020-08-01	Asia / Japan	Asia / Japan	B.1.1.284	Pathogen Genomics Center, National Institute of Infectious Diseases	Pathogen Genomics Center, National Institute of Infectious Diseases	Tsuyoshi Sekizuka et al	for lineage analysis	already deposited
14883	Japan/PG-11062/2020	EPI_ISL_901699	2020-08-01	Asia / Japan	Asia / Japan	B.1.1.284	Pathogen Genomics Center, National Institute of Infectious Diseases	Pathogen Genomics Center, National Institute of Infectious Diseases	Tsuyoshi Sekizuka et al	for lineage analysis	already deposited
14884	Japan/PG-11063/2020	EPI_ISL_901700	2020-08-02	Asia / Japan	Asia / Japan	B.1.1.284	Pathogen Genomics Center, National Institute of Infectious Diseases	Pathogen Genomics Center, National Institute of Infectious Diseases	Tsuyoshi Sekizuka et al	for lineage analysis	already deposited
14885	Japan/PG-11065/2020	EPI_ISL_901701	2020-08-03	Asia / Japan	Asia / Japan	B.1.1.284	Pathogen Genomics Center, National Institute of Infectious Diseases	Pathogen Genomics Center, National Institute of Infectious Diseases	Tsuyoshi Sekizuka et al	for lineage analysis	already deposited
14886	Japan/PG-11066/2020	EPI_ISL_901702	2020-08-03	Asia / Japan	Asia / Japan	B.1.1.284	Pathogen Genomics Center, National Institute of Infectious Diseases	Pathogen Genomics Center, National Institute of Infectious Diseases	Tsuyoshi Sekizuka et al	for lineage analysis	already deposited
14887	Japan/PG-11067/2020	EPI_ISL_901703	2020-08-03	Asia / Japan	Asia / Japan	B.1.1.284	Pathogen Genomics Center, National Institute of Infectious Diseases	Pathogen Genomics Center, National Institute of Infectious Diseases	Tsuyoshi Sekizuka et al	for lineage analysis	already deposited
14888	Japan/PG-11068/2020	EPI_ISL_901704	2020-08-04	Asia / Japan	Asia / Japan	B.1.1.284	Pathogen Genomics Center, National Institute of Infectious Diseases	Pathogen Genomics Center, National Institute of Infectious Diseases	Tsuyoshi Sekizuka et al	for lineage analysis	already deposited
14889	Japan/PG-11069/2020	EPI_ISL_901705	2020-08-03	Asia / Japan	Asia / Japan	B.1.1.284	Pathogen Genomics Center, National Institute of Infectious Diseases	Pathogen Genomics Center, National Institute of Infectious Diseases	Tsuyoshi Sekizuka et al	for lineage analysis	already deposited
14890	Japan/PG-11070/2020	EPI_ISL_901706	2020-08-04	Asia / Japan	Asia / Japan	B.1.1.284	Pathogen Genomics Center, National Institute of Infectious Diseases	Pathogen Genomics Center, National Institute of Infectious Diseases	Tsuyoshi Sekizuka et al	for lineage analysis	already deposited
14891	Japan/PG-11071/2020	EPI_ISL_901707	2020-08-04	Asia / Japan	Asia / Japan	B.1.1.284	Pathogen Genomics Center, National Institute of Infectious Diseases	Pathogen Genomics Center, National Institute of Infectious Diseases	Tsuyoshi Sekizuka et al	for lineage analysis	already deposited
14892	Japan/PG-11072/2020	EPI_ISL_901708	2020-08-03	Asia / Japan	Asia / Japan	B.1.1.284	Pathogen Genomics Center, National Institute of Infectious Diseases	Pathogen Genomics Center, National Institute of Infectious Diseases	Tsuyoshi Sekizuka et al	for lineage analysis	already deposited
14893	Japan/PG-11073/2020	EPI_ISL_901709	2020-08-04	Asia / Japan	Asia / Japan	B.1.1.214	Pathogen Genomics Center, National Institute of Infectious Diseases	Pathogen Genomics Center, National Institute of Infectious Diseases	Tsuyoshi Sekizuka et al	for lineage analysis	already deposited
14894	Japan/PG-11074/2020	EPI_ISL_901710	2020-08-04	Asia / Japan	Asia / Japan	B.1.1.284	Pathogen Genomics Center, National Institute of Infectious Diseases	Pathogen Genomics Center, National Institute of Infectious Diseases	Tsuyoshi Sekizuka et al	for lineage analysis	already deposited
14895	Japan/PG-11075/2020	EPI_ISL_901711	2020-08-05	Asia / Japan	Asia / Japan	B.1.1.284	Pathogen Genomics Center, National Institute of Infectious Diseases	Pathogen Genomics Center, National Institute of Infectious Diseases	Tsuyoshi Sekizuka et al	for lineage analysis	already deposited
14896	Japan/PG-11076/2020	EPI_ISL_901712	2020-08-05	Asia / Japan	Asia / Japan	B.1.1.284	Pathogen Genomics Center, National Institute of Infectious Diseases	Pathogen Genomics Center, National Institute of Infectious Diseases	Tsuyoshi Sekizuka et al	for lineage analysis	already deposited
14897	Japan/PG-11077/2020	EPI_ISL_901713	2020-08-05	Asia / Japan	Asia / Japan	B.1.1.284	Pathogen Genomics Center, National Institute of Infectious Diseases	Pathogen Genomics Center, National Institute of Infectious Diseases	Tsuyoshi Sekizuka et al	for lineage analysis	already deposited
14898	Japan/PG-11078/2020	EPI_ISL_901714	2020-08-06	Asia / Japan	Asia / Japan	B.1.1.284	Pathogen Genomics Center, National Institute of Infectious Diseases	Pathogen Genomics Center, National Institute of Infectious Diseases	Tsuyoshi Sekizuka et al	for lineage analysis	already deposited
14899	Japan/PG-11079/2020	EPI_ISL_901715	2020-08-08	Asia / Japan	Asia / Japan	B.1.1.284	Pathogen Genomics Center, National Institute of Infectious Diseases	Pathogen Genomics Center, National Institute of Infectious Diseases	Tsuyoshi Sekizuka et al	for lineage analysis	already deposited
14900	Japan/PG-11080/2020	EPI_ISL_901716	2020-08-08	Asia / Japan	Asia / Japan	B.1.1.214	Pathogen Genomics Center, National Institute of Infectious Diseases	Pathogen Genomics Center, National Institute of Infectious Diseases	Tsuyoshi Sekizuka et al	for lineage analysis	already deposited
14901	Japan/PG-11081/2020	EPI_ISL_901717	2020-10-02	Asia / Japan	Asia / Japan	B.1.1.284	Chiba Prefectural Institute of Public Health	Pathogen Genomics Center, National Institute of Infectious Diseases	Tsuyoshi Sekizuka et al	for lineage analysis	already deposited
14902	Japan/PG-11082/2020	EPI_ISL_901718	2020-10-02	Asia / Japan	Asia / Japan	B.1.1.284	Chiba Prefectural Institute of Public Health	Pathogen Genomics Center, National Institute of Infectious Diseases	Tsuyoshi Sekizuka et al	for lineage analysis	already deposited
14903	Japan/PG-11083/2020	EPI_ISL_901719	2020-10-02	Asia / Japan	Asia / Japan	B.1.1.214	Chiba Prefectural Institute of Public Health	Pathogen Genomics Center, National Institute of Infectious Diseases	Tsuyoshi Sekizuka et al	for lineage analysis	already deposited
14904	Japan/PG-11084/2020	EPI_ISL_901720	2020-10-05	Asia / Japan	Asia / Japan	B.1.1.214	Chiba Prefectural Institute of Public Health	Pathogen Genomics Center, National Institute of Infectious Diseases	Tsuyoshi Sekizuka et al	for lineage analysis	already deposited
14905	Japan/PG-11085/2020	EPI_ISL_901721	2020-10-20	Asia / Japan	Asia / Japan	B.1.1.214	Chiba Prefectural Institute of Public Health	Pathogen Genomics Center, National Institute of Infectious Diseases	Tsuyoshi Sekizuka et al	for lineage analysis	already deposited
14906	Japan/PG-11086/2020	EPI_ISL_901722	2020-10-04	Asia / Japan	Asia / Japan	B.1.1.214	Pathogen Genomics Center, National Institute of Infectious Diseases	Pathogen Genomics Center, National Institute of Infectious Diseases	Tsuyoshi Sekizuka et al	for lineage analysis	already deposited
14907	Japan/PG-11087/2020	EPI_ISL_901723	2020-10-04	Asia / Japan	Asia / Japan	B.1.1.214	Pathogen Genomics Center, National Institute of Infectious Diseases	Pathogen Genomics Center, National Institute of Infectious Diseases	Tsuyoshi Sekizuka et al	for lineage analysis	already deposited
14908	Japan/PG-11088/2020	EPI_ISL_901724	2020-10-06	Asia / Japan	Asia / Japan	B.1.1.214	Pathogen Genomics Center, National Institute of Infectious Diseases	Pathogen Genomics Center, National Institute of Infectious Diseases	Tsuyoshi Sekizuka et al	for lineage analysis	already deposited
14909	Japan/PG-11089/2020	EPI_ISL_901725	2020-10-06	Asia / Japan	Asia / Japan	B.1.1.214	Pathogen Genomics Center, National Institute of Infectious Diseases	Pathogen Genomics Center, National Institute of Infectious Diseases	Tsuyoshi Sekizuka et al	for lineage analysis	already deposited
14910	Japan/PG-11090/2020	EPI_ISL_901726	2020-10-06	Asia / Japan	Asia / Japan	B.1.1.284	Pathogen Genomics Center, National Institute of Infectious Diseases	Pathogen Genomics Center, National Institute of Infectious Diseases	Tsuyoshi Sekizuka et al	for lineage analysis	already deposited
14911	Japan/PG-11091/2020	EPI_ISL_901727	2020-10-16	Asia / Japan	Asia / Japan	B.1.1.284	Pathogen Genomics Center, National Institute of Infectious Diseases	Pathogen Genomics Center, National Institute of Infectious Diseases	Tsuyoshi Sekizuka et al	for lineage analysis	already deposited
14912	Japan/PG-11092/2020	EPI_ISL_901728	2020-10-16	Asia / Japan	Asia / Japan	B.1.1.284	Pathogen Genomics Center, National Institute of Infectious Diseases	Pathogen Genomics Center, National Institute of Infectious Diseases	Tsuyoshi Sekizuka et al	for lineage analysis	already deposited
14913	Japan/PG-11093/2020	EPI_ISL_901729	2020-10-16	Asia / Japan	Asia / Japan	B.1.1.284	Pathogen Genomics Center, National Institute of Infectious Diseases	Pathogen Genomics Center, National Institute of Infectious Diseases	Tsuyoshi Sekizuka et al	for lineage analysis	already deposited
14914	Japan/PG-11094/2020	EPI_ISL_901730	2020-10-23	Asia / Japan	Asia / Japan	B.1.1.284	Pathogen Genomics Center, National Institute of Infectious Diseases	Pathogen Genomics Center, National Institute of Infectious Diseases	Tsuyoshi Sekizuka et al	for lineage analysis	already deposited
14915	Japan/PG-11095/2020	EPI_ISL_901731	2020-10-23	Asia / Japan	Asia / Japan	B.1.1.284	Pathogen Genomics Center, National Institute of Infectious Diseases	Pathogen Genomics Center, National Institute of Infectious Diseases	Tsuyoshi Sekizuka et al	for lineage analysis	already deposited
14916	Japan/PG-11096/2020	EPI_ISL_901732	2020-10-26	Asia / Japan	Asia / Japan	B.1.1.284	Pathogen Genomics Center, National Institute of Infectious Diseases	Pathogen Genomics Center, National Institute of Infectious Diseases	Tsuyoshi Sekizuka et al	for lineage analysis	already deposited
14917	Japan/PG-11097/2020	EPI_ISL_901733	2020-10-27	Asia / Japan	Asia / Japan	B.1.1.284	Pathogen Genomics Center, National Institute of Infectious Diseases	Pathogen Genomics Center, National Institute of Infectious Diseases	Tsuyoshi Sekizuka et al	for lineage analysis	already deposited
14918	Japan/PG-9003/2020	EPI_ISL_901734	2020-09-23	Asia / Japan	Asia / Japan	B.1.1.214	Sakai City Institute of Public Health	Pathogen Genomics Center, National Institute of Infectious Diseases	Tsuyoshi Sekizuka et al	for lineage analysis	already deposited
14919	Japan/PG-9004/2020	EPI_ISL_901735	2020-09-25	Asia / Japan	Asia / Japan	B.1.1.284	Sakai City Institute of Public Health	Pathogen Genomics Center, National Institute of Infectious Diseases	Tsuyoshi Sekizuka et al	for lineage analysis	already deposited
14920	Japan/PG-9005/2020	EPI_ISL_901736	2020-09-26	Asia / Japan	Asia / Japan	B.1.1.214	Sakai City Institute of Public Health	Pathogen Genomics Center, National Institute of Infectious Diseases	Tsuyoshi Sekizuka et al	for lineage analysis	already deposited
14921	Japan/PG-9006/2020	EPI_ISL_901737	2020-09-15	Asia / Japan	Asia / Japan	B.1.1.284	Pathogen Genomics Center, National Institute of Infectious Diseases	Pathogen Genomics Center, National Institute of Infectious Diseases	Tsuyoshi Sekizuka et al	for lineage analysis	already deposited
14922	Japan/PG-9007/2020	EPI_ISL_901738	2020-09-15	Asia / Japan	Asia / Japan	B.1.1	Pathogen Genomics Center, National Institute of Infectious Diseases	Pathogen Genomics Center, National Institute of Infectious Diseases	Tsuyoshi Sekizuka et al	for lineage analysis	already deposited
14923	Japan/PG-9008/2020	EPI_ISL_901739	2020-09-15	Asia / Japan	Asia / Japan	B.1.1.284	Pathogen Genomics Center, National Institute of Infectious Diseases	Pathogen Genomics Center, National Institute of Infectious Diseases	Tsuyoshi Sekizuka et al	for lineage analysis	already deposited
14924	Japan/PG-9009/2020	EPI_ISL_901740	2020-09-18	Asia / Japan	Asia / Japan	B.1.1	Pathogen Genomics Center, National Institute of Infectious Diseases	Pathogen Genomics Center, National Institute of Infectious Diseases	Tsuyoshi Sekizuka et al	for lineage analysis	already deposited
14925	Japan/PG-9010/2020	EPI_ISL_901741	2020-09-20	Asia / Japan	Asia / Japan	B.1.1.284	Pathogen Genomics Center, National Institute of Infectious Diseases	Pathogen Genomics Center, National Institute of Infectious Diseases	Tsuyoshi Sekizuka et al	for lineage analysis	already deposited
14926	Japan/PG-9011/2020	EPI_ISL_901742	2020-09-21	Asia / Japan	Asia / Japan	B.1.1.284	Pathogen Genomics Center, National Institute of Infectious Diseases	Pathogen Genomics Center, National Institute of Infectious Diseases	Tsuyoshi Sekizuka et al	for lineage analysis	already deposited
14927	Japan/PG-9012/2020	EPI_ISL_901743	2020-09-21	Asia / Japan	Asia / Japan	B.1.1.284	Pathogen Genomics Center, National Institute of Infectious Diseases	Pathogen Genomics Center, National Institute of Infectious Diseases	Tsuyoshi Sekizuka et al	for lineage analysis	already deposited
14928	Japan/PG-9013/2020	EPI_ISL_901744	2020-09-22	Asia / Japan	Asia / Japan	B.1.1.284	Pathogen Genomics Center, National Institute of Infectious Diseases	Pathogen Genomics Center, National Institute of Infectious Diseases	Tsuyoshi Sekizuka et al	for lineage analysis	already deposited
14929	Japan/PG-9014/2020	EPI_ISL_901745	2020-09-23	Asia / Japan	Asia / Japan	B.1.1.284	Pathogen Genomics Center, National Institute of Infectious Diseases	Pathogen Genomics Center, National Institute of Infectious Diseases	Tsuyoshi Sekizuka et al	for lineage analysis	already deposited
14930	Japan/PG-9015/2020	EPI_ISL_901746	2020-09-24	Asia / Japan	Asia / Japan	B.1.1.284	Pathogen Genomics Center, National Institute of Infectious Diseases	Pathogen Genomics Center, National Institute of Infectious Diseases	Tsuyoshi Sekizuka et al	for lineage analysis	already deposited
14931	Japan/PG-9017/2020	EPI_ISL_901747	2020-09-26	Asia / Japan	Asia / Japan	B.1.1	Pathogen Genomics Center, National Institute of Infectious Diseases	Pathogen Genomics Center, National Institute of Infectious Diseases	Tsuyoshi Sekizuka et al	for lineage analysis	already deposited
14932	Japan/PG-9018/2020	EPI_ISL_901748	2020-09-26	Asia / Japan	Asia / Japan	B.1.1.284	Pathogen Genomics Center, National Institute of Infectious Diseases	Pathogen Genomics Center, National Institute of Infectious Diseases	Tsuyoshi Sekizuka et al	for lineage analysis	already deposited
14933	Japan/PG-9019/2020	EPI_ISL_901749	2020-09-26	Asia / Japan	Asia / Japan	B.1.1.214	Pathogen Genomics Center, National Institute of Infectious Diseases	Pathogen Genomics Center, National Institute of Infectious Diseases	Tsuyoshi Sekizuka et al	for lineage analysis	already deposited
14934	Japan/PG-9021/2020	EPI_ISL_901750	2020-09-29	Asia / Japan	Asia / Japan	B.1.1.284	Pathogen Genomics Center, National Institute of Infectious Diseases	Pathogen Genomics Center, National Institute of Infectious Diseases	Tsuyoshi Sekizuka et al	for lineage analysis	already deposited
14935	Japan/PG-9022/2020	EPI_ISL_901751	2020-09-29	Asia / Japan	Asia / Japan	B.1.1.284	Pathogen Genomics Center, National Institute of Infectious Diseases	Pathogen Genomics Center, National Institute of Infectious Diseases	Tsuyoshi Sekizuka et al	for lineage analysis	already deposited
14936	Japan/PG-9024/2020	EPI_ISL_901752	2020-09-30	Asia / Japan	Asia / Japan	B.1.1.214	Pathogen Genomics Center, National Institute of Infectious Diseases	Pathogen Genomics Center, National Institute of Infectious Diseases	Tsuyoshi Sekizuka et al	for lineage analysis	already deposited
14937	Japan/PG-9025/2020	EPI_ISL_901753	2020-08-13	Asia / Japan	Asia / Japan	B.1.1.214	Pathogen Genomics Center, National Institute of Infectious Diseases	Pathogen Genomics Center, National Institute of Infectious Diseases	Tsuyoshi Sekizuka et al	for lineage analysis	already deposited
14938	Japan/PG-9026/2020	EPI_ISL_901754	2020-08-14	Asia / Japan	Asia / Japan	B.1.1.214	Pathogen Genomics Center, National Institute of Infectious Diseases	Pathogen Genomics Center, National Institute of Infectious Diseases	Tsuyoshi Sekizuka et al	for lineage analysis	already deposited
14939	Japan/PG-9027/2020	EPI_ISL_901755	2020-08-14	Asia / Japan	Asia / Japan	B.1.1.214	Pathogen Genomics Center, National Institute of Infectious Diseases	Pathogen Genomics Center, National Institute of Infectious Diseases	Tsuyoshi Sekizuka et al	for lineage analysis	already deposited
14940	Japan/PG-9028/2020	EPI_ISL_901756	2020-08-15	Asia / Japan	Asia / Japan	B.1.1.214	Pathogen Genomics Center, National Institute of Infectious Diseases	Pathogen Genomics Center, National Institute of Infectious Diseases	Tsuyoshi Sekizuka et al	for lineage analysis	already deposited
14941	Japan/PG-9029/2020	EPI_ISL_901757	2020-08-15	Asia / Japan	Asia / Japan	B.1.1.284	Pathogen Genomics Center, National Institute of Infectious Diseases	Pathogen Genomics Center, National Institute of Infectious Diseases	Tsuyoshi Sekizuka et al	for lineage analysis	already deposited
14942	Japan/PG-9030/2020	EPI_ISL_901758	2020-08-15	Asia / Japan	Asia / Japan	B.1.1.284	Pathogen Genomics Center, National Institute of Infectious Diseases	Pathogen Genomics Center, National Institute of Infectious Diseases	Tsuyoshi Sekizuka et al	for lineage analysis	already deposited
14943	Japan/PG-9032/2020	EPI_ISL_901759	2020-08-15	Asia / Japan	Asia / Japan	B.1.1.284	Pathogen Genomics Center, National Institute of Infectious Diseases	Pathogen Genomics Center, National Institute of Infectious Diseases	Tsuyoshi Sekizuka et al	for lineage analysis	already deposited
14944	Japan/PG-9033/2020	EPI_ISL_901760	2020-08-15	Asia / Japan	Asia / Japan	B.1.1.214	Pathogen Genomics Center, National Institute of Infectious Diseases	Pathogen Genomics Center, National Institute of Infectious Diseases	Tsuyoshi Sekizuka et al	for lineage analysis	already deposited
14945	Japan/PG-9034/2020	EPI_ISL_901761	2020-08-15	Asia / Japan	Asia / Japan	B.1.1.214	Pathogen Genomics Center, National Institute of Infectious Diseases	Pathogen Genomics Center, National Institute of Infectious Diseases	Tsuyoshi Sekizuka et al	for lineage analysis	already deposited
14946	Japan/PG-9035/2020	EPI_ISL_901762	2020-08-15	Asia / Japan	Asia / Japan	B.1.1.214	Pathogen Genomics Center, National Institute of Infectious Diseases	Pathogen Genomics Center, National Institute of Infectious Diseases	Tsuyoshi Sekizuka et al	for lineage analysis	already deposited
14947	Japan/PG-9036/2020	EPI_ISL_901763	2020-08-16	Asia / Japan	Asia / Japan	B.1.1.284	Pathogen Genomics Center, National Institute of Infectious Diseases	Pathogen Genomics Center, National Institute of Infectious Diseases	Tsuyoshi Sekizuka et al	for lineage analysis	already deposited
14948	Japan/PG-9037/2020	EPI_ISL_901764	2020-08-16	Asia / Japan	Asia / Japan	B.1.1.284	Pathogen Genomics Center, National Institute of Infectious Diseases	Pathogen Genomics Center, National Institute of Infectious Diseases	Tsuyoshi Sekizuka et al	for lineage analysis	already deposited
14949	Japan/PG-9038/2020	EPI_ISL_901765	2020-08-16	Asia / Japan	Asia / Japan	B.1.1.284	Pathogen Genomics Center, National Institute of Infectious Diseases	Pathogen Genomics Center, National Institute of Infectious Diseases	Tsuyoshi Sekizuka et al	for lineage analysis	already deposited
14950	Japan/PG-9041/2020	EPI_ISL_901766	2020-08-16	Asia / Japan	Asia / Japan	B.1.1.284	Pathogen Genomics Center, National Institute of Infectious Diseases	Pathogen Genomics Center, National Institute of Infectious Diseases	Tsuyoshi Sekizuka et al	for lineage analysis	already deposited
14951	Japan/PG-9044/2020	EPI_ISL_901767	2020-08-17	Asia / Japan	Asia / Japan	B.1.1.284	Pathogen Genomics Center, National Institute of Infectious Diseases	Pathogen Genomics Center, National Institute of Infectious Diseases	Tsuyoshi Sekizuka et al	for lineage analysis	already deposited
14952	Japan/PG-9045/2020	EPI_ISL_901768	2020-08-17	Asia / Japan	Asia / Japan	B.1.1.284	Pathogen Genomics Center, National Institute of Infectious Diseases	Pathogen Genomics Center, National Institute of Infectious Diseases	Tsuyoshi Sekizuka et al	for lineage analysis	already deposited
14953	Japan/PG-9046/2020	EPI_ISL_901769	2020-08-17	Asia / Japan	Asia / Japan	B.1.1.284	Pathogen Genomics Center, National Institute of Infectious Diseases	Pathogen Genomics Center, National Institute of Infectious Diseases	Tsuyoshi Sekizuka et al	for lineage analysis	already deposited
14954	Japan/PG-9047/2020	EPI_ISL_901770	2020-08-17	Asia / Japan	Asia / Japan	B.1.1.284	Pathogen Genomics Center, National Institute of Infectious Diseases	Pathogen Genomics Center, National Institute of Infectious Diseases	Tsuyoshi Sekizuka et al	for lineage analysis	already deposited
14955	Japan/PG-9048/2020	EPI_ISL_901771	2020-08-17	Asia / Japan	Asia / Japan	B.1.1.284	Pathogen Genomics Center, National Institute of Infectious Diseases	Pathogen Genomics Center, National Institute of Infectious Diseases	Tsuyoshi Sekizuka et al	for lineage analysis	already deposited
14956	Japan/PG-9049/2020	EPI_ISL_901772	2020-08-17	Asia / Japan	Asia / Japan	B.1.1.284	Pathogen Genomics Center, National Institute of Infectious Diseases	Pathogen Genomics Center, National Institute of Infectious Diseases	Tsuyoshi Sekizuka et al	for lineage analysis	already deposited
14957	Japan/PG-9050/2020	EPI_ISL_901773	2020-08-18	Asia / Japan	Asia / Japan	B.1.1.214	Pathogen Genomics Center, National Institute of Infectious Diseases	Pathogen Genomics Center, National Institute of Infectious Diseases	Tsuyoshi Sekizuka et al	for lineage analysis	already deposited
14958	Japan/PG-9051/2020	EPI_ISL_901774	2020-08-18	Asia / Japan	Asia / Japan	B.1.1.284	Pathogen Genomics Center, National Institute of Infectious Diseases	Pathogen Genomics Center, National Institute of Infectious Diseases	Tsuyoshi Sekizuka et al	for lineage analysis	already deposited
14959	Japan/PG-9052/2020	EPI_ISL_901775	2020-08-17	Asia / Japan	Asia / Japan	B.1.1.284	Pathogen Genomics Center, National Institute of Infectious Diseases	Pathogen Genomics Center, National Institute of Infectious Diseases	Tsuyoshi Sekizuka et al	for lineage analysis	already deposited
14960	Japan/PG-9053/2020	EPI_ISL_901776	2020-08-18	Asia / Japan	Asia / Japan	B.1.1.284	Pathogen Genomics Center, National Institute of Infectious Diseases	Pathogen Genomics Center, National Institute of Infectious Diseases	Tsuyoshi Sekizuka et al	for lineage analysis	already deposited
14961	Japan/PG-9056/2020	EPI_ISL_901777	2020-08-18	Asia / Japan	Asia / Japan	B.1.1.284	Pathogen Genomics Center, National Institute of Infectious Diseases	Pathogen Genomics Center, National Institute of Infectious Diseases	Tsuyoshi Sekizuka et al	for lineage analysis	already deposited
14962	Japan/PG-9057/2020	EPI_ISL_901778	2020-08-18	Asia / Japan	Asia / Japan	B.1.1.284	Pathogen Genomics Center, National Institute of Infectious Diseases	Pathogen Genomics Center, National Institute of Infectious Diseases	Tsuyoshi Sekizuka et al	for lineage analysis	already deposited
14963	Japan/PG-9058/2020	EPI_ISL_901779	2020-08-18	Asia / Japan	Asia / Japan	B.1.1.284	Pathogen Genomics Center, National Institute of Infectious Diseases	Pathogen Genomics Center, National Institute of Infectious Diseases	Tsuyoshi Sekizuka et al	for lineage analysis	already deposited
14964	Japan/PG-9059/2020	EPI_ISL_901780	2020-08-18	Asia / Japan	Asia / Japan	B.1.1.284	Pathogen Genomics Center, National Institute of Infectious Diseases	Pathogen Genomics Center, National Institute of Infectious Diseases	Tsuyoshi Sekizuka et al	for lineage analysis	already deposited
14965	Japan/PG-9060/2020	EPI_ISL_901781	2020-08-19	Asia / Japan	Asia / Japan	B.1.1.284	Pathogen Genomics Center, National Institute of Infectious Diseases	Pathogen Genomics Center, National Institute of Infectious Diseases	Tsuyoshi Sekizuka et al	for lineage analysis	already deposited
14966	Japan/PG-9062/2020	EPI_ISL_901782	2020-08-19	Asia / Japan	Asia / Japan	B.1.1.284	Pathogen Genomics Center, National Institute of Infectious Diseases	Pathogen Genomics Center, National Institute of Infectious Diseases	Tsuyoshi Sekizuka et al	for lineage analysis	already deposited
14967	Japan/PG-9063/2020	EPI_ISL_901783	2020-08-20	Asia / Japan	Asia / Japan	B.1.1.284	Pathogen Genomics Center, National Institute of Infectious Diseases	Pathogen Genomics Center, National Institute of Infectious Diseases	Tsuyoshi Sekizuka et al	for lineage analysis	already deposited
14968	Japan/PG-9065/2020	EPI_ISL_901784	2020-08-21	Asia / Japan	Asia / Japan	B.1.1.284	Pathogen Genomics Center, National Institute of Infectious Diseases	Pathogen Genomics Center, National Institute of Infectious Diseases	Tsuyoshi Sekizuka et al	for lineage analysis	already deposited
14969	Japan/PG-9066/2020	EPI_ISL_901785	2020-08-24	Asia / Japan	Asia / Japan	B.1.1.214	Pathogen Genomics Center, National Institute of Infectious Diseases	Pathogen Genomics Center, National Institute of Infectious Diseases	Tsuyoshi Sekizuka et al	for lineage analysis	already deposited
14970	Japan/PG-9068/2020	EPI_ISL_901786	2020-08-25	Asia / Japan	Asia / Japan	B.1.1.284	Pathogen Genomics Center, National Institute of Infectious Diseases	Pathogen Genomics Center, National Institute of Infectious Diseases	Tsuyoshi Sekizuka et al	for lineage analysis	already deposited
14971	Japan/PG-9069/2020	EPI_ISL_901787	2020-08-25	Asia / Japan	Asia / Japan	B.1.1.284	Pathogen Genomics Center, National Institute of Infectious Diseases	Pathogen Genomics Center, National Institute of Infectious Diseases	Tsuyoshi Sekizuka et al	for lineage analysis	already deposited
14972	Japan/PG-9070/2020	EPI_ISL_901788	2020-08-25	Asia / Japan	Asia / Japan	B.1.1.284	Pathogen Genomics Center, National Institute of Infectious Diseases	Pathogen Genomics Center, National Institute of Infectious Diseases	Tsuyoshi Sekizuka et al	for lineage analysis	already deposited
14973	Japan/PG-9072/2020	EPI_ISL_901789	2020-08-31	Asia / Japan	Asia / Japan	B.1.1.284	Pathogen Genomics Center, National Institute of Infectious Diseases	Pathogen Genomics Center, National Institute of Infectious Diseases	Tsuyoshi Sekizuka et al	for lineage analysis	already deposited
14974	Japan/PG-9073/2020	EPI_ISL_901790	2020-09-02	Asia / Japan	Asia / Japan	B.1.1.214	Pathogen Genomics Center, National Institute of Infectious Diseases	Pathogen Genomics Center, National Institute of Infectious Diseases	Tsuyoshi Sekizuka et al	for lineage analysis	already deposited
14975	Japan/PG-9075/2020	EPI_ISL_901791	2020-08-26	Asia / Japan	Asia / Japan	B.1.1.284	Pathogen Genomics Center, National Institute of Infectious Diseases	Pathogen Genomics Center, National Institute of Infectious Diseases	Tsuyoshi Sekizuka et al	for lineage analysis	already deposited
14976	Japan/PG-9076/2020	EPI_ISL_901792	2020-09-14	Asia / Japan	Asia / Japan	B.1.1.284	Pathogen Genomics Center, National Institute of Infectious Diseases	Pathogen Genomics Center, National Institute of Infectious Diseases	Tsuyoshi Sekizuka et al	for lineage analysis	already deposited
14977	Japan/PG-9078/2020	EPI_ISL_901793	2020-09-16	Asia / Japan	Asia / Japan	B.1.1.284	Pathogen Genomics Center, National Institute of Infectious Diseases	Pathogen Genomics Center, National Institute of Infectious Diseases	Tsuyoshi Sekizuka et al	for lineage analysis	already deposited
14978	Japan/PG-9079/2020	EPI_ISL_901794	2020-09-18	Asia / Japan	Asia / Japan	B.1.1.214	Pathogen Genomics Center, National Institute of Infectious Diseases	Pathogen Genomics Center, National Institute of Infectious Diseases	Tsuyoshi Sekizuka et al	for lineage analysis	already deposited
14979	Japan/PG-9080/2020	EPI_ISL_901795	2020-09-24	Asia / Japan	Asia / Japan	B.1.1.214	Pathogen Genomics Center, National Institute of Infectious Diseases	Pathogen Genomics Center, National Institute of Infectious Diseases	Tsuyoshi Sekizuka et al	for lineage analysis	already deposited
14980	Japan/PG-9081/2020	EPI_ISL_901796	2020-09-28	Asia / Japan	Asia / Japan	B.1.1.284	Pathogen Genomics Center, National Institute of Infectious Diseases	Pathogen Genomics Center, National Institute of Infectious Diseases	Tsuyoshi Sekizuka et al	for lineage analysis	already deposited
14981	Japan/PG-9084/2020	EPI_ISL_901797	2020-08-28	Asia / Japan	Asia / Japan	B.1.1.284	Pathogen Genomics Center, National Institute of Infectious Diseases	Pathogen Genomics Center, National Institute of Infectious Diseases	Tsuyoshi Sekizuka et al	for lineage analysis	already deposited
14982	Japan/PG-9085/2020	EPI_ISL_901798	2020-08-24	Asia / Japan	Asia / Japan	B.1.1.284	Pathogen Genomics Center, National Institute of Infectious Diseases	Pathogen Genomics Center, National Institute of Infectious Diseases	Tsuyoshi Sekizuka et al	for lineage analysis	already deposited
14983	Japan/PG-9086/2020	EPI_ISL_901799	2020-09-02	Asia / Japan	Asia / Japan	B.1.1.284	Pathogen Genomics Center, National Institute of Infectious Diseases	Pathogen Genomics Center, National Institute of Infectious Diseases	Tsuyoshi Sekizuka et al	for lineage analysis	already deposited
14984	Japan/PG-9087/2020	EPI_ISL_901800	2020-09-02	Asia / Japan	Asia / Japan	B.1.1.284	Pathogen Genomics Center, National Institute of Infectious Diseases	Pathogen Genomics Center, National Institute of Infectious Diseases	Tsuyoshi Sekizuka et al	for lineage analysis	already deposited
14985	Japan/PG-9088/2020	EPI_ISL_901801	2020-09-03	Asia / Japan	Asia / Japan	B.1.1.284	Pathogen Genomics Center, National Institute of Infectious Diseases	Pathogen Genomics Center, National Institute of Infectious Diseases	Tsuyoshi Sekizuka et al	for lineage analysis	already deposited
14986	Japan/PG-9089/2020	EPI_ISL_901802	2020-09-28	Asia / Japan	Asia / Japan	B.1.1.214	Pathogen Genomics Center, National Institute of Infectious Diseases	Pathogen Genomics Center, National Institute of Infectious Diseases	Tsuyoshi Sekizuka et al	for lineage analysis	already deposited
14987	Japan/PG-9090/2020	EPI_ISL_901803	2020-09-28	Asia / Japan	Asia / Japan	B.1.1.214	Pathogen Genomics Center, National Institute of Infectious Diseases	Pathogen Genomics Center, National Institute of Infectious Diseases	Tsuyoshi Sekizuka et al	for lineage analysis	already deposited
14988	Japan/PG-9091/2020	EPI_ISL_901804	2020-09-28	Asia / Japan	Asia / Japan	B.1.1.284	Pathogen Genomics Center, National Institute of Infectious Diseases	Pathogen Genomics Center, National Institute of Infectious Diseases	Tsuyoshi Sekizuka et al	for lineage analysis	already deposited
14989	Japan/PG-9092/2020	EPI_ISL_901805	2020-09-28	Asia / Japan	Asia / Japan	B.1.1.284	Pathogen Genomics Center, National Institute of Infectious Diseases	Pathogen Genomics Center, National Institute of Infectious Diseases	Tsuyoshi Sekizuka et al	for lineage analysis	already deposited
14990	Japan/PG-9093/2020	EPI_ISL_901806	2020-09-30	Asia / Japan	Asia / Japan	B.1.1.214	Pathogen Genomics Center, National Institute of Infectious Diseases	Pathogen Genomics Center, National Institute of Infectious Diseases	Tsuyoshi Sekizuka et al	for lineage analysis	already deposited
14991	Japan/PG-9094/2020	EPI_ISL_901807	2020-10-02	Asia / Japan	Asia / Japan	B.1.1.284	Pathogen Genomics Center, National Institute of Infectious Diseases	Pathogen Genomics Center, National Institute of Infectious Diseases	Tsuyoshi Sekizuka et al	for lineage analysis	already deposited
14992	Japan/PG-9095/2020	EPI_ISL_901808	2020-10-02	Asia / Japan	Asia / Japan	B.1.1.284	Pathogen Genomics Center, National Institute of Infectious Diseases	Pathogen Genomics Center, National Institute of Infectious Diseases	Tsuyoshi Sekizuka et al	for lineage analysis	already deposited
14993	Japan/PG-9096/2020	EPI_ISL_901809	2020-08-12	Asia / Japan	Asia / Japan	B.1.1.284	Pathogen Genomics Center, National Institute of Infectious Diseases	Pathogen Genomics Center, National Institute of Infectious Diseases	Tsuyoshi Sekizuka et al	for lineage analysis	already deposited
14994	Japan/PG-9097/2020	EPI_ISL_901810	2020-08-15	Asia / Japan	Asia / Japan	B.1.1.284	Pathogen Genomics Center, National Institute of Infectious Diseases	Pathogen Genomics Center, National Institute of Infectious Diseases	Tsuyoshi Sekizuka et al	for lineage analysis	already deposited
14995	Japan/PG-9098/2020	EPI_ISL_901811	2020-08-15	Asia / Japan	Asia / Japan	B.1.1.214	Pathogen Genomics Center, National Institute of Infectious Diseases	Pathogen Genomics Center, National Institute of Infectious Diseases	Tsuyoshi Sekizuka et al	for lineage analysis	already deposited
14996	Japan/PG-9099/2020	EPI_ISL_901812	2020-08-15	Asia / Japan	Asia / Japan	B.1.1.284	Pathogen Genomics Center, National Institute of Infectious Diseases	Pathogen Genomics Center, National Institute of Infectious Diseases	Tsuyoshi Sekizuka et al	for lineage analysis	already deposited
14997	Japan/PG-9100/2020	EPI_ISL_901813	2020-08-15	Asia / Japan	Asia / Japan	B.1.1.284	Pathogen Genomics Center, National Institute of Infectious Diseases	Pathogen Genomics Center, National Institute of Infectious Diseases	Tsuyoshi Sekizuka et al	for lineage analysis	already deposited
14998	Japan/PG-9101/2020	EPI_ISL_901814	2020-08-15	Asia / Japan	Asia / Japan	B.1.1.284	Pathogen Genomics Center, National Institute of Infectious Diseases	Pathogen Genomics Center, National Institute of Infectious Diseases	Tsuyoshi Sekizuka et al	for lineage analysis	already deposited
14999	Japan/PG-9102/2020	EPI_ISL_901815	2020-08-18	Asia / Japan	Asia / Japan	B.1.1.284	Pathogen Genomics Center, National Institute of Infectious Diseases	Pathogen Genomics Center, National Institute of Infectious Diseases	Tsuyoshi Sekizuka et al	for lineage analysis	already deposited
15000	Japan/PG-9103/2020	EPI_ISL_901816	2020-08-21	Asia / Japan	Asia / Japan	B.1.1.284	Pathogen Genomics Center, National Institute of Infectious Diseases	Pathogen Genomics Center, National Institute of Infectious Diseases	Tsuyoshi Sekizuka et al	for lineage analysis	already deposited
15001	Japan/PG-9104/2020	EPI_ISL_901817	2020-08-21	Asia / Japan	Asia / Japan	B.1.1.284	Pathogen Genomics Center, National Institute of Infectious Diseases	Pathogen Genomics Center, National Institute of Infectious Diseases	Tsuyoshi Sekizuka et al	for lineage analysis	already deposited
15002	Japan/PG-9105/2020	EPI_ISL_901818	2020-08-24	Asia / Japan	Asia / Japan	B.1.1.214	Pathogen Genomics Center, National Institute of Infectious Diseases	Pathogen Genomics Center, National Institute of Infectious Diseases	Tsuyoshi Sekizuka et al	for lineage analysis	already deposited
15003	Japan/PG-9106/2020	EPI_ISL_901819	2020-08-28	Asia / Japan	Asia / Japan	B.1.1.214	Pathogen Genomics Center, National Institute of Infectious Diseases	Pathogen Genomics Center, National Institute of Infectious Diseases	Tsuyoshi Sekizuka et al	for lineage analysis	already deposited
15004	Japan/PG-9107/2020	EPI_ISL_901820	2020-08-30	Asia / Japan	Asia / Japan	B.1.1.284	Pathogen Genomics Center, National Institute of Infectious Diseases	Pathogen Genomics Center, National Institute of Infectious Diseases	Tsuyoshi Sekizuka et al	for lineage analysis	already deposited
15005	Japan/PG-9108/2020	EPI_ISL_901821	2020-08-30	Asia / Japan	Asia / Japan	B.1.1.284	Pathogen Genomics Center, National Institute of Infectious Diseases	Pathogen Genomics Center, National Institute of Infectious Diseases	Tsuyoshi Sekizuka et al	for lineage analysis	already deposited
15006	Japan/PG-9109/2020	EPI_ISL_901822	2020-08-31	Asia / Japan	Asia / Japan	B.1.1.214	Pathogen Genomics Center, National Institute of Infectious Diseases	Pathogen Genomics Center, National Institute of Infectious Diseases	Tsuyoshi Sekizuka et al	for lineage analysis	already deposited
15007	Japan/PG-9110/2020	EPI_ISL_901823	2020-08-31	Asia / Japan	Asia / Japan	B.1.1.214	Pathogen Genomics Center, National Institute of Infectious Diseases	Pathogen Genomics Center, National Institute of Infectious Diseases	Tsuyoshi Sekizuka et al	for lineage analysis	already deposited
15008	Japan/PG-9111/2020	EPI_ISL_901824	2020-09-01	Asia / Japan	Asia / Japan	B.1.1.284	Pathogen Genomics Center, National Institute of Infectious Diseases	Pathogen Genomics Center, National Institute of Infectious Diseases	Tsuyoshi Sekizuka et al	for lineage analysis	already deposited
15009	Japan/PG-9112/2020	EPI_ISL_901825	2020-09-01	Asia / Japan	Asia / Japan	B.1.1.214	Pathogen Genomics Center, National Institute of Infectious Diseases	Pathogen Genomics Center, National Institute of Infectious Diseases	Tsuyoshi Sekizuka et al	for lineage analysis	already deposited
15010	Japan/PG-9113/2020	EPI_ISL_901826	2020-09-01	Asia / Japan	Asia / Japan	B.1.1.284	Pathogen Genomics Center, National Institute of Infectious Diseases	Pathogen Genomics Center, National Institute of Infectious Diseases	Tsuyoshi Sekizuka et al	for lineage analysis	already deposited
15011	Japan/PG-9114/2020	EPI_ISL_901827	2020-09-02	Asia / Japan	Asia / Japan	B.1.1.284	Pathogen Genomics Center, National Institute of Infectious Diseases	Pathogen Genomics Center, National Institute of Infectious Diseases	Tsuyoshi Sekizuka et al	for lineage analysis	already deposited
15012	Japan/PG-9115/2020	EPI_ISL_901828	2020-09-03	Asia / Japan	Asia / Japan	B.1.1.214	Pathogen Genomics Center, National Institute of Infectious Diseases	Pathogen Genomics Center, National Institute of Infectious Diseases	Tsuyoshi Sekizuka et al	for lineage analysis	already deposited
15013	Japan/PG-9116/2020	EPI_ISL_901829	2020-09-05	Asia / Japan	Asia / Japan	B.1.1.214	Pathogen Genomics Center, National Institute of Infectious Diseases	Pathogen Genomics Center, National Institute of Infectious Diseases	Tsuyoshi Sekizuka et al	for lineage analysis	already deposited
15014	Japan/PG-9117/2020	EPI_ISL_901830	2020-09-05	Asia / Japan	Asia / Japan	B.1.1.284	Pathogen Genomics Center, National Institute of Infectious Diseases	Pathogen Genomics Center, National Institute of Infectious Diseases	Tsuyoshi Sekizuka et al	for lineage analysis	already deposited
15015	Japan/PG-9118/2020	EPI_ISL_901831	2020-09-11	Asia / Japan	Asia / Japan	B.1.1.214	Pathogen Genomics Center, National Institute of Infectious Diseases	Pathogen Genomics Center, National Institute of Infectious Diseases	Tsuyoshi Sekizuka et al	for lineage analysis	already deposited
15016	Japan/PG-9119/2020	EPI_ISL_901832	2020-09-12	Asia / Japan	Asia / Japan	B.1.1.214	Pathogen Genomics Center, National Institute of Infectious Diseases	Pathogen Genomics Center, National Institute of Infectious Diseases	Tsuyoshi Sekizuka et al	for lineage analysis	already deposited
15017	Japan/PG-9120/2020	EPI_ISL_901833	2020-09-12	Asia / Japan	Asia / Japan	B.1.1.214	Pathogen Genomics Center, National Institute of Infectious Diseases	Pathogen Genomics Center, National Institute of Infectious Diseases	Tsuyoshi Sekizuka et al	for lineage analysis	already deposited
15018	Japan/PG-9121/2020	EPI_ISL_901834	2020-09-17	Asia / Japan	Asia / Japan	B.1.1.284	Pathogen Genomics Center, National Institute of Infectious Diseases	Pathogen Genomics Center, National Institute of Infectious Diseases	Tsuyoshi Sekizuka et al	for lineage analysis	already deposited
15019	Japan/PG-9122/2020	EPI_ISL_901835	2020-09-17	Asia / Japan	Asia / Japan	B.1.1.214	Pathogen Genomics Center, National Institute of Infectious Diseases	Pathogen Genomics Center, National Institute of Infectious Diseases	Tsuyoshi Sekizuka et al	for lineage analysis	already deposited
15020	Japan/PG-9123/2020	EPI_ISL_901836	2020-09-19	Asia / Japan	Asia / Japan	B.1.1.284	Pathogen Genomics Center, National Institute of Infectious Diseases	Pathogen Genomics Center, National Institute of Infectious Diseases	Tsuyoshi Sekizuka et al	for lineage analysis	already deposited
15021	Japan/PG-9124/2020	EPI_ISL_901837	2020-09-21	Asia / Japan	Asia / Japan	B.1.1.284	Pathogen Genomics Center, National Institute of Infectious Diseases	Pathogen Genomics Center, National Institute of Infectious Diseases	Tsuyoshi Sekizuka et al	for lineage analysis	already deposited
15022	Japan/PG-9125/2020	EPI_ISL_901838	2020-09-21	Asia / Japan	Asia / Japan	B.1.1.284	Pathogen Genomics Center, National Institute of Infectious Diseases	Pathogen Genomics Center, National Institute of Infectious Diseases	Tsuyoshi Sekizuka et al	for lineage analysis	already deposited
15023	Japan/PG-9126/2020	EPI_ISL_901839	2020-09-21	Asia / Japan	Asia / Japan	B.1	Pathogen Genomics Center, National Institute of Infectious Diseases	Pathogen Genomics Center, National Institute of Infectious Diseases	Tsuyoshi Sekizuka et al	for lineage analysis	already deposited
15024	Japan/PG-9127/2020	EPI_ISL_901840	2020-09-21	Asia / Japan	Asia / Japan	B.1	Pathogen Genomics Center, National Institute of Infectious Diseases	Pathogen Genomics Center, National Institute of Infectious Diseases	Tsuyoshi Sekizuka et al	for lineage analysis	already deposited
15025	Japan/PG-9128/2020	EPI_ISL_901841	2020-09-21	Asia / Japan	Asia / Japan	B.1	Pathogen Genomics Center, National Institute of Infectious Diseases	Pathogen Genomics Center, National Institute of Infectious Diseases	Tsuyoshi Sekizuka et al	for lineage analysis	already deposited
15026	Japan/PG-9129/2020	EPI_ISL_901842	2020-09-23	Asia / Japan	Asia / Japan	B.1.1.284	Pathogen Genomics Center, National Institute of Infectious Diseases	Pathogen Genomics Center, National Institute of Infectious Diseases	Tsuyoshi Sekizuka et al	for lineage analysis	already deposited
15027	Japan/PG-9130/2020	EPI_ISL_901843	2020-09-26	Asia / Japan	Asia / Japan	B.1.1.214	Pathogen Genomics Center, National Institute of Infectious Diseases	Pathogen Genomics Center, National Institute of Infectious Diseases	Tsuyoshi Sekizuka et al	for lineage analysis	already deposited
15028	Japan/PG-9131/2020	EPI_ISL_901844	2020-09-26	Asia / Japan	Asia / Japan	B.1.1.284	Pathogen Genomics Center, National Institute of Infectious Diseases	Pathogen Genomics Center, National Institute of Infectious Diseases	Tsuyoshi Sekizuka et al	for lineage analysis	already deposited
15029	Japan/PG-9132/2020	EPI_ISL_901845	2020-09-26	Asia / Japan	Asia / Japan	B.1.1.284	Pathogen Genomics Center, National Institute of Infectious Diseases	Pathogen Genomics Center, National Institute of Infectious Diseases	Tsuyoshi Sekizuka et al	for lineage analysis	already deposited
15030	Japan/PG-9133/2020	EPI_ISL_901846	2020-09-26	Asia / Japan	Asia / Japan	B.1.1.214	Pathogen Genomics Center, National Institute of Infectious Diseases	Pathogen Genomics Center, National Institute of Infectious Diseases	Tsuyoshi Sekizuka et al	for lineage analysis	already deposited
15031	Japan/PG-9134/2020	EPI_ISL_901847	2020-09-26	Asia / Japan	Asia / Japan	B.1.1.214	Pathogen Genomics Center, National Institute of Infectious Diseases	Pathogen Genomics Center, National Institute of Infectious Diseases	Tsuyoshi Sekizuka et al	for lineage analysis	already deposited
15032	Japan/PG-9135/2020	EPI_ISL_901848	2020-09-26	Asia / Japan	Asia / Japan	B.1.1.214	Pathogen Genomics Center, National Institute of Infectious Diseases	Pathogen Genomics Center, National Institute of Infectious Diseases	Tsuyoshi Sekizuka et al	for lineage analysis	already deposited
15033	Japan/PG-9136/2020	EPI_ISL_901849	2020-09-26	Asia / Japan	Asia / Japan	B.1.1.214	Pathogen Genomics Center, National Institute of Infectious Diseases	Pathogen Genomics Center, National Institute of Infectious Diseases	Tsuyoshi Sekizuka et al	for lineage analysis	already deposited
15034	Japan/PG-9137/2020	EPI_ISL_901850	2020-09-26	Asia / Japan	Asia / Japan	B.1.1.214	Pathogen Genomics Center, National Institute of Infectious Diseases	Pathogen Genomics Center, National Institute of Infectious Diseases	Tsuyoshi Sekizuka et al	for lineage analysis	already deposited
15035	Japan/PG-9138/2020	EPI_ISL_901851	2020-09-26	Asia / Japan	Asia / Japan	B.1.1.214	Pathogen Genomics Center, National Institute of Infectious Diseases	Pathogen Genomics Center, National Institute of Infectious Diseases	Tsuyoshi Sekizuka et al	for lineage analysis	already deposited
15036	Japan/PG-9139/2020	EPI_ISL_901852	2020-09-26	Asia / Japan	Asia / Japan	B.1.1.214	Pathogen Genomics Center, National Institute of Infectious Diseases	Pathogen Genomics Center, National Institute of Infectious Diseases	Tsuyoshi Sekizuka et al	for lineage analysis	already deposited
15037	Japan/PG-9140/2020	EPI_ISL_901853	2020-09-28	Asia / Japan	Asia / Japan	B.1.1.214	Pathogen Genomics Center, National Institute of Infectious Diseases	Pathogen Genomics Center, National Institute of Infectious Diseases	Tsuyoshi Sekizuka et al	for lineage analysis	already deposited
15038	Japan/PG-9141/2020	EPI_ISL_901854	2020-07-17	Asia / Japan	Asia / Japan	B.1.1.284	Pathogen Genomics Center, National Institute of Infectious Diseases	Pathogen Genomics Center, National Institute of Infectious Diseases	Tsuyoshi Sekizuka et al	for lineage analysis	already deposited
15039	Japan/PG-9142/2020	EPI_ISL_901855	2020-07-17	Asia / Japan	Asia / Japan	B.1.1.284	Pathogen Genomics Center, National Institute of Infectious Diseases	Pathogen Genomics Center, National Institute of Infectious Diseases	Tsuyoshi Sekizuka et al	for lineage analysis	already deposited
15040	Japan/PG-9143/2020	EPI_ISL_901856	2020-07-20	Asia / Japan	Asia / Japan	B.1.1.284	Pathogen Genomics Center, National Institute of Infectious Diseases	Pathogen Genomics Center, National Institute of Infectious Diseases	Tsuyoshi Sekizuka et al	for lineage analysis	already deposited
15041	Japan/PG-9144/2020	EPI_ISL_901857	2020-07-20	Asia / Japan	Asia / Japan	B.1.1.284	Pathogen Genomics Center, National Institute of Infectious Diseases	Pathogen Genomics Center, National Institute of Infectious Diseases	Tsuyoshi Sekizuka et al	for lineage analysis	already deposited
15042	Japan/PG-9145/2020	EPI_ISL_901858	2020-07-20	Asia / Japan	Asia / Japan	B.1.1.284	Pathogen Genomics Center, National Institute of Infectious Diseases	Pathogen Genomics Center, National Institute of Infectious Diseases	Tsuyoshi Sekizuka et al	for lineage analysis	already deposited
15043	Japan/PG-9146/2020	EPI_ISL_901859	2020-07-21	Asia / Japan	Asia / Japan	B.1.1.284	Pathogen Genomics Center, National Institute of Infectious Diseases	Pathogen Genomics Center, National Institute of Infectious Diseases	Tsuyoshi Sekizuka et al	for lineage analysis	already deposited
15044	Japan/PG-9147/2020	EPI_ISL_901860	2020-07-22	Asia / Japan	Asia / Japan	B.1.1.284	Pathogen Genomics Center, National Institute of Infectious Diseases	Pathogen Genomics Center, National Institute of Infectious Diseases	Tsuyoshi Sekizuka et al	for lineage analysis	already deposited
15045	Japan/PG-9148/2020	EPI_ISL_901861	2020-07-22	Asia / Japan	Asia / Japan	B.1.1.284	Pathogen Genomics Center, National Institute of Infectious Diseases	Pathogen Genomics Center, National Institute of Infectious Diseases	Tsuyoshi Sekizuka et al	for lineage analysis	already deposited
15046	Japan/PG-9149/2020	EPI_ISL_901862	2020-07-22	Asia / Japan	Asia / Japan	B.1.1.284	Pathogen Genomics Center, National Institute of Infectious Diseases	Pathogen Genomics Center, National Institute of Infectious Diseases	Tsuyoshi Sekizuka et al	for lineage analysis	already deposited
15047	Japan/PG-9150/2020	EPI_ISL_901863	2020-07-22	Asia / Japan	Asia / Japan	B.1.1.284	Pathogen Genomics Center, National Institute of Infectious Diseases	Pathogen Genomics Center, National Institute of Infectious Diseases	Tsuyoshi Sekizuka et al	for lineage analysis	already deposited
15048	Japan/PG-9151/2020	EPI_ISL_901864	2020-07-23	Asia / Japan	Asia / Japan	B.1.1.284	Pathogen Genomics Center, National Institute of Infectious Diseases	Pathogen Genomics Center, National Institute of Infectious Diseases	Tsuyoshi Sekizuka et al	for lineage analysis	already deposited
15049	Japan/PG-9152/2020	EPI_ISL_901865	2020-07-23	Asia / Japan	Asia / Japan	B.1.1.284	Pathogen Genomics Center, National Institute of Infectious Diseases	Pathogen Genomics Center, National Institute of Infectious Diseases	Tsuyoshi Sekizuka et al	for lineage analysis	already deposited
15050	Japan/PG-9153/2020	EPI_ISL_901866	2020-07-24	Asia / Japan	Asia / Japan	B.1.1.284	Pathogen Genomics Center, National Institute of Infectious Diseases	Pathogen Genomics Center, National Institute of Infectious Diseases	Tsuyoshi Sekizuka et al	for lineage analysis	already deposited
15051	Japan/PG-9154/2020	EPI_ISL_901867	2020-07-24	Asia / Japan	Asia / Japan	B.1.1.284	Pathogen Genomics Center, National Institute of Infectious Diseases	Pathogen Genomics Center, National Institute of Infectious Diseases	Tsuyoshi Sekizuka et al	for lineage analysis	already deposited
15052	Japan/PG-9155/2020	EPI_ISL_901868	2020-07-24	Asia / Japan	Asia / Japan	B.1.1.284	Pathogen Genomics Center, National Institute of Infectious Diseases	Pathogen Genomics Center, National Institute of Infectious Diseases	Tsuyoshi Sekizuka et al	for lineage analysis	already deposited
15053	Japan/PG-9156/2020	EPI_ISL_901869	2020-07-27	Asia / Japan	Asia / Japan	B.1.1.284	Pathogen Genomics Center, National Institute of Infectious Diseases	Pathogen Genomics Center, National Institute of Infectious Diseases	Tsuyoshi Sekizuka et al	for lineage analysis	already deposited
15054	Japan/PG-9157/2020	EPI_ISL_901870	2020-07-27	Asia / Japan	Asia / Japan	B.1.1.284	Pathogen Genomics Center, National Institute of Infectious Diseases	Pathogen Genomics Center, National Institute of Infectious Diseases	Tsuyoshi Sekizuka et al	for lineage analysis	already deposited
15055	Japan/PG-9158/2020	EPI_ISL_901871	2020-07-27	Asia / Japan	Asia / Japan	B.1.1.284	Pathogen Genomics Center, National Institute of Infectious Diseases	Pathogen Genomics Center, National Institute of Infectious Diseases	Tsuyoshi Sekizuka et al	for lineage analysis	already deposited
15056	Japan/PG-9159/2020	EPI_ISL_901872	2020-07-27	Asia / Japan	Asia / Japan	B.1.1.214	Pathogen Genomics Center, National Institute of Infectious Diseases	Pathogen Genomics Center, National Institute of Infectious Diseases	Tsuyoshi Sekizuka et al	for lineage analysis	already deposited
15057	Japan/PG-9160/2020	EPI_ISL_901873	2020-07-27	Asia / Japan	Asia / Japan	B.1.1.284	Pathogen Genomics Center, National Institute of Infectious Diseases	Pathogen Genomics Center, National Institute of Infectious Diseases	Tsuyoshi Sekizuka et al	for lineage analysis	already deposited
15058	Japan/PG-9161/2020	EPI_ISL_901874	2020-07-28	Asia / Japan	Asia / Japan	B.1.1.284	Pathogen Genomics Center, National Institute of Infectious Diseases	Pathogen Genomics Center, National Institute of Infectious Diseases	Tsuyoshi Sekizuka et al	for lineage analysis	already deposited
15059	Japan/PG-9162/2020	EPI_ISL_901875	2020-07-28	Asia / Japan	Asia / Japan	B.1.1.284	Pathogen Genomics Center, National Institute of Infectious Diseases	Pathogen Genomics Center, National Institute of Infectious Diseases	Tsuyoshi Sekizuka et al	for lineage analysis	already deposited
15060	Japan/PG-9163/2020	EPI_ISL_901876	2020-07-28	Asia / Japan	Asia / Japan	B.1.1.284	Pathogen Genomics Center, National Institute of Infectious Diseases	Pathogen Genomics Center, National Institute of Infectious Diseases	Tsuyoshi Sekizuka et al	for lineage analysis	already deposited
15061	Japan/PG-9164/2020	EPI_ISL_901877	2020-07-28	Asia / Japan	Asia / Japan	B.1.1.284	Pathogen Genomics Center, National Institute of Infectious Diseases	Pathogen Genomics Center, National Institute of Infectious Diseases	Tsuyoshi Sekizuka et al	for lineage analysis	already deposited
15062	Japan/PG-9165/2020	EPI_ISL_901878	2020-07-28	Asia / Japan	Asia / Japan	B.1.1.284	Pathogen Genomics Center, National Institute of Infectious Diseases	Pathogen Genomics Center, National Institute of Infectious Diseases	Tsuyoshi Sekizuka et al	for lineage analysis	already deposited
15063	Japan/PG-9166/2020	EPI_ISL_901879	2020-07-29	Asia / Japan	Asia / Japan	B.1.1.284	Pathogen Genomics Center, National Institute of Infectious Diseases	Pathogen Genomics Center, National Institute of Infectious Diseases	Tsuyoshi Sekizuka et al	for lineage analysis	already deposited
15064	Japan/PG-9167/2020	EPI_ISL_901880	2020-07-29	Asia / Japan	Asia / Japan	B.1.1.214	Pathogen Genomics Center, National Institute of Infectious Diseases	Pathogen Genomics Center, National Institute of Infectious Diseases	Tsuyoshi Sekizuka et al	for lineage analysis	already deposited
15065	Japan/PG-9168/2020	EPI_ISL_901881	2020-07-29	Asia / Japan	Asia / Japan	B.1.1.284	Pathogen Genomics Center, National Institute of Infectious Diseases	Pathogen Genomics Center, National Institute of Infectious Diseases	Tsuyoshi Sekizuka et al	for lineage analysis	already deposited
15066	Japan/PG-9169/2020	EPI_ISL_901882	2020-07-29	Asia / Japan	Asia / Japan	B.1.1.284	Pathogen Genomics Center, National Institute of Infectious Diseases	Pathogen Genomics Center, National Institute of Infectious Diseases	Tsuyoshi Sekizuka et al	for lineage analysis	already deposited
15067	Japan/PG-9170/2020	EPI_ISL_901883	2020-07-29	Asia / Japan	Asia / Japan	B.1.1.284	Pathogen Genomics Center, National Institute of Infectious Diseases	Pathogen Genomics Center, National Institute of Infectious Diseases	Tsuyoshi Sekizuka et al	for lineage analysis	already deposited
15068	Japan/PG-9171/2020	EPI_ISL_901884	2020-07-29	Asia / Japan	Asia / Japan	B.1.1.284	Pathogen Genomics Center, National Institute of Infectious Diseases	Pathogen Genomics Center, National Institute of Infectious Diseases	Tsuyoshi Sekizuka et al	for lineage analysis	already deposited
15069	Japan/PG-9172/2020	EPI_ISL_901885	2020-07-29	Asia / Japan	Asia / Japan	B.1.1.284	Pathogen Genomics Center, National Institute of Infectious Diseases	Pathogen Genomics Center, National Institute of Infectious Diseases	Tsuyoshi Sekizuka et al	for lineage analysis	already deposited
15070	Japan/PG-9173/2020	EPI_ISL_901886	2020-07-30	Asia / Japan	Asia / Japan	B.1.1.284	Pathogen Genomics Center, National Institute of Infectious Diseases	Pathogen Genomics Center, National Institute of Infectious Diseases	Tsuyoshi Sekizuka et al	for lineage analysis	already deposited
15071	Japan/PG-9174/2020	EPI_ISL_901887	2020-07-30	Asia / Japan	Asia / Japan	B.1.1.284	Pathogen Genomics Center, National Institute of Infectious Diseases	Pathogen Genomics Center, National Institute of Infectious Diseases	Tsuyoshi Sekizuka et al	for lineage analysis	already deposited
15072	Japan/PG-9175/2020	EPI_ISL_901888	2020-07-30	Asia / Japan	Asia / Japan	B.1.1.284	Pathogen Genomics Center, National Institute of Infectious Diseases	Pathogen Genomics Center, National Institute of Infectious Diseases	Tsuyoshi Sekizuka et al	for lineage analysis	already deposited
15073	Japan/PG-9176/2020	EPI_ISL_901889	2020-07-30	Asia / Japan	Asia / Japan	B.1.1.284	Pathogen Genomics Center, National Institute of Infectious Diseases	Pathogen Genomics Center, National Institute of Infectious Diseases	Tsuyoshi Sekizuka et al	for lineage analysis	already deposited
15074	Japan/PG-9177/2020	EPI_ISL_901890	2020-07-31	Asia / Japan	Asia / Japan	B.1.1.284	Pathogen Genomics Center, National Institute of Infectious Diseases	Pathogen Genomics Center, National Institute of Infectious Diseases	Tsuyoshi Sekizuka et al	for lineage analysis	already deposited
15075	Japan/PG-9178/2020	EPI_ISL_901891	2020-07-31	Asia / Japan	Asia / Japan	B.1.1.284	Pathogen Genomics Center, National Institute of Infectious Diseases	Pathogen Genomics Center, National Institute of Infectious Diseases	Tsuyoshi Sekizuka et al	for lineage analysis	already deposited
15076	Japan/PG-9179/2020	EPI_ISL_901892	2020-07-31	Asia / Japan	Asia / Japan	B.1.1.284	Pathogen Genomics Center, National Institute of Infectious Diseases	Pathogen Genomics Center, National Institute of Infectious Diseases	Tsuyoshi Sekizuka et al	for lineage analysis	already deposited
15077	Japan/PG-9180/2020	EPI_ISL_901893	2020-07-31	Asia / Japan	Asia / Japan	B.1.1.284	Pathogen Genomics Center, National Institute of Infectious Diseases	Pathogen Genomics Center, National Institute of Infectious Diseases	Tsuyoshi Sekizuka et al	for lineage analysis	already deposited
15078	Japan/PG-9181/2020	EPI_ISL_901894	2020-07-31	Asia / Japan	Asia / Japan	B.1.1.284	Pathogen Genomics Center, National Institute of Infectious Diseases	Pathogen Genomics Center, National Institute of Infectious Diseases	Tsuyoshi Sekizuka et al	for lineage analysis	already deposited
15079	Japan/PG-9182/2020	EPI_ISL_901895	2020-07-31	Asia / Japan	Asia / Japan	B.1.1.284	Pathogen Genomics Center, National Institute of Infectious Diseases	Pathogen Genomics Center, National Institute of Infectious Diseases	Tsuyoshi Sekizuka et al	for lineage analysis	already deposited
15080	Japan/PG-9183/2020	EPI_ISL_901896	2020-08-03	Asia / Japan	Asia / Japan	B.1.1.284	Pathogen Genomics Center, National Institute of Infectious Diseases	Pathogen Genomics Center, National Institute of Infectious Diseases	Tsuyoshi Sekizuka et al	for lineage analysis	already deposited
15081	Japan/PG-9184/2020	EPI_ISL_901897	2020-08-03	Asia / Japan	Asia / Japan	B.1.1.284	Pathogen Genomics Center, National Institute of Infectious Diseases	Pathogen Genomics Center, National Institute of Infectious Diseases	Tsuyoshi Sekizuka et al	for lineage analysis	already deposited
15082	Japan/PG-9185/2020	EPI_ISL_901898	2020-08-04	Asia / Japan	Asia / Japan	B.1.1.284	Pathogen Genomics Center, National Institute of Infectious Diseases	Pathogen Genomics Center, National Institute of Infectious Diseases	Tsuyoshi Sekizuka et al	for lineage analysis	already deposited
15083	Japan/PG-9186/2020	EPI_ISL_901899	2020-08-04	Asia / Japan	Asia / Japan	B.1.1.284	Pathogen Genomics Center, National Institute of Infectious Diseases	Pathogen Genomics Center, National Institute of Infectious Diseases	Tsuyoshi Sekizuka et al	for lineage analysis	already deposited
15084	Japan/PG-9187/2020	EPI_ISL_901900	2020-08-04	Asia / Japan	Asia / Japan	B.1.1.284	Pathogen Genomics Center, National Institute of Infectious Diseases	Pathogen Genomics Center, National Institute of Infectious Diseases	Tsuyoshi Sekizuka et al	for lineage analysis	already deposited
15085	Japan/PG-9188/2020	EPI_ISL_901901	2020-08-04	Asia / Japan	Asia / Japan	B.1.1.284	Pathogen Genomics Center, National Institute of Infectious Diseases	Pathogen Genomics Center, National Institute of Infectious Diseases	Tsuyoshi Sekizuka et al	for lineage analysis	already deposited
15086	Japan/PG-9189/2020	EPI_ISL_901902	2020-08-05	Asia / Japan	Asia / Japan	B.1.1.284	Pathogen Genomics Center, National Institute of Infectious Diseases	Pathogen Genomics Center, National Institute of Infectious Diseases	Tsuyoshi Sekizuka et al	for lineage analysis	already deposited
15087	Japan/PG-9190/2020	EPI_ISL_901903	2020-08-06	Asia / Japan	Asia / Japan	B.1.1.284	Pathogen Genomics Center, National Institute of Infectious Diseases	Pathogen Genomics Center, National Institute of Infectious Diseases	Tsuyoshi Sekizuka et al	for lineage analysis	already deposited
15088	Japan/PG-9191/2020	EPI_ISL_901904	2020-08-06	Asia / Japan	Asia / Japan	B.1.1.284	Pathogen Genomics Center, National Institute of Infectious Diseases	Pathogen Genomics Center, National Institute of Infectious Diseases	Tsuyoshi Sekizuka et al	for lineage analysis	already deposited
15089	Japan/PG-9192/2020	EPI_ISL_901905	2020-08-06	Asia / Japan	Asia / Japan	B.1.1.284	Pathogen Genomics Center, National Institute of Infectious Diseases	Pathogen Genomics Center, National Institute of Infectious Diseases	Tsuyoshi Sekizuka et al	for lineage analysis	already deposited
15090	Japan/PG-9193/2020	EPI_ISL_901906	2020-08-06	Asia / Japan	Asia / Japan	B.1.1.284	Pathogen Genomics Center, National Institute of Infectious Diseases	Pathogen Genomics Center, National Institute of Infectious Diseases	Tsuyoshi Sekizuka et al	for lineage analysis	already deposited
15091	Japan/PG-9194/2020	EPI_ISL_901907	2020-08-06	Asia / Japan	Asia / Japan	B.1.1.284	Pathogen Genomics Center, National Institute of Infectious Diseases	Pathogen Genomics Center, National Institute of Infectious Diseases	Tsuyoshi Sekizuka et al	for lineage analysis	already deposited
15092	Japan/PG-9195/2020	EPI_ISL_901908	2020-08-06	Asia / Japan	Asia / Japan	B.1.1.284	Pathogen Genomics Center, National Institute of Infectious Diseases	Pathogen Genomics Center, National Institute of Infectious Diseases	Tsuyoshi Sekizuka et al	for lineage analysis	already deposited
15093	Japan/PG-9196/2020	EPI_ISL_901909	2020-08-06	Asia / Japan	Asia / Japan	B.1.1.284	Pathogen Genomics Center, National Institute of Infectious Diseases	Pathogen Genomics Center, National Institute of Infectious Diseases	Tsuyoshi Sekizuka et al	for lineage analysis	already deposited
15094	Japan/PG-9197/2020	EPI_ISL_901910	2020-08-07	Asia / Japan	Asia / Japan	B.1.1.284	Pathogen Genomics Center, National Institute of Infectious Diseases	Pathogen Genomics Center, National Institute of Infectious Diseases	Tsuyoshi Sekizuka et al	for lineage analysis	already deposited
15095	Japan/PG-9198/2020	EPI_ISL_901911	2020-08-07	Asia / Japan	Asia / Japan	B.1.1.214	Pathogen Genomics Center, National Institute of Infectious Diseases	Pathogen Genomics Center, National Institute of Infectious Diseases	Tsuyoshi Sekizuka et al	for lineage analysis	already deposited
15096	Japan/PG-9199/2020	EPI_ISL_901912	2020-08-07	Asia / Japan	Asia / Japan	B.1.1.284	Pathogen Genomics Center, National Institute of Infectious Diseases	Pathogen Genomics Center, National Institute of Infectious Diseases	Tsuyoshi Sekizuka et al	for lineage analysis	already deposited
15097	Japan/PG-9200/2020	EPI_ISL_901913	2020-08-07	Asia / Japan	Asia / Japan	B.1.1.284	Pathogen Genomics Center, National Institute of Infectious Diseases	Pathogen Genomics Center, National Institute of Infectious Diseases	Tsuyoshi Sekizuka et al	for lineage analysis	already deposited
15098	Japan/PG-9201/2020	EPI_ISL_901914	2020-08-07	Asia / Japan	Asia / Japan	B.1.1.284	Pathogen Genomics Center, National Institute of Infectious Diseases	Pathogen Genomics Center, National Institute of Infectious Diseases	Tsuyoshi Sekizuka et al	for lineage analysis	already deposited
15099	Japan/PG-9202/2020	EPI_ISL_901915	2020-08-07	Asia / Japan	Asia / Japan	B.1.1.284	Pathogen Genomics Center, National Institute of Infectious Diseases	Pathogen Genomics Center, National Institute of Infectious Diseases	Tsuyoshi Sekizuka et al	for lineage analysis	already deposited
15100	Japan/PG-9203/2020	EPI_ISL_901916	2020-08-08	Asia / Japan	Asia / Japan	B.1.1.284	Pathogen Genomics Center, National Institute of Infectious Diseases	Pathogen Genomics Center, National Institute of Infectious Diseases	Tsuyoshi Sekizuka et al	for lineage analysis	already deposited
15101	Japan/PG-9204/2020	EPI_ISL_901917	2020-08-08	Asia / Japan	Asia / Japan	B.1.1.284	Pathogen Genomics Center, National Institute of Infectious Diseases	Pathogen Genomics Center, National Institute of Infectious Diseases	Tsuyoshi Sekizuka et al	for lineage analysis	already deposited
15102	Japan/PG-9205/2020	EPI_ISL_901918	2020-08-10	Asia / Japan	Asia / Japan	B.1.1.284	Pathogen Genomics Center, National Institute of Infectious Diseases	Pathogen Genomics Center, National Institute of Infectious Diseases	Tsuyoshi Sekizuka et al	for lineage analysis	already deposited
15103	Japan/PG-9206/2020	EPI_ISL_901919	2020-08-10	Asia / Japan	Asia / Japan	B.1.1.284	Pathogen Genomics Center, National Institute of Infectious Diseases	Pathogen Genomics Center, National Institute of Infectious Diseases	Tsuyoshi Sekizuka et al	for lineage analysis	already deposited
15104	Japan/PG-9207/2020	EPI_ISL_901920	2020-08-11	Asia / Japan	Asia / Japan	B.1.1.284	Pathogen Genomics Center, National Institute of Infectious Diseases	Pathogen Genomics Center, National Institute of Infectious Diseases	Tsuyoshi Sekizuka et al	for lineage analysis	already deposited
15105	Japan/PG-9208/2020	EPI_ISL_901921	2020-08-12	Asia / Japan	Asia / Japan	B.1.1.284	Pathogen Genomics Center, National Institute of Infectious Diseases	Pathogen Genomics Center, National Institute of Infectious Diseases	Tsuyoshi Sekizuka et al	for lineage analysis	already deposited
15106	Japan/PG-9209/2020	EPI_ISL_901922	2020-08-13	Asia / Japan	Asia / Japan	B.1.1.284	Pathogen Genomics Center, National Institute of Infectious Diseases	Pathogen Genomics Center, National Institute of Infectious Diseases	Tsuyoshi Sekizuka et al	for lineage analysis	already deposited
15107	Japan/PG-9210/2020	EPI_ISL_901923	2020-08-14	Asia / Japan	Asia / Japan	B.1.1.284	Pathogen Genomics Center, National Institute of Infectious Diseases	Pathogen Genomics Center, National Institute of Infectious Diseases	Tsuyoshi Sekizuka et al	for lineage analysis	already deposited
15108	Japan/PG-9211/2020	EPI_ISL_901924	2020-08-14	Asia / Japan	Asia / Japan	B.1.1.56	Pathogen Genomics Center, National Institute of Infectious Diseases	Pathogen Genomics Center, National Institute of Infectious Diseases	Tsuyoshi Sekizuka et al	for lineage analysis	already deposited
15109	Japan/PG-9212/2020	EPI_ISL_901925	2020-08-15	Asia / Japan	Asia / Japan	B.1.1.284	Pathogen Genomics Center, National Institute of Infectious Diseases	Pathogen Genomics Center, National Institute of Infectious Diseases	Tsuyoshi Sekizuka et al	for lineage analysis	already deposited
15110	Japan/PG-9213/2020	EPI_ISL_901926	2020-08-17	Asia / Japan	Asia / Japan	B.1.1.284	Pathogen Genomics Center, National Institute of Infectious Diseases	Pathogen Genomics Center, National Institute of Infectious Diseases	Tsuyoshi Sekizuka et al	for lineage analysis	already deposited
15111	Japan/PG-9214/2020	EPI_ISL_901927	2020-08-17	Asia / Japan	Asia / Japan	B.1.1.284	Pathogen Genomics Center, National Institute of Infectious Diseases	Pathogen Genomics Center, National Institute of Infectious Diseases	Tsuyoshi Sekizuka et al	for lineage analysis	already deposited
15112	Japan/PG-9215/2020	EPI_ISL_901928	2020-08-17	Asia / Japan	Asia / Japan	B.1.1.284	Pathogen Genomics Center, National Institute of Infectious Diseases	Pathogen Genomics Center, National Institute of Infectious Diseases	Tsuyoshi Sekizuka et al	for lineage analysis	already deposited
15113	Japan/PG-9216/2020	EPI_ISL_901929	2020-08-17	Asia / Japan	Asia / Japan	B.1.1.284	Pathogen Genomics Center, National Institute of Infectious Diseases	Pathogen Genomics Center, National Institute of Infectious Diseases	Tsuyoshi Sekizuka et al	for lineage analysis	already deposited
15114	Japan/PG-9217/2020	EPI_ISL_901930	2020-08-17	Asia / Japan	Asia / Japan	B.1.1.284	Pathogen Genomics Center, National Institute of Infectious Diseases	Pathogen Genomics Center, National Institute of Infectious Diseases	Tsuyoshi Sekizuka et al	for lineage analysis	already deposited
15115	Japan/PG-9218/2020	EPI_ISL_901931	2020-08-18	Asia / Japan	Asia / Japan	B.1.1.284	Pathogen Genomics Center, National Institute of Infectious Diseases	Pathogen Genomics Center, National Institute of Infectious Diseases	Tsuyoshi Sekizuka et al	for lineage analysis	already deposited
15116	Japan/PG-9219/2020	EPI_ISL_901932	2020-08-18	Asia / Japan	Asia / Japan	B.1.1.284	Pathogen Genomics Center, National Institute of Infectious Diseases	Pathogen Genomics Center, National Institute of Infectious Diseases	Tsuyoshi Sekizuka et al	for lineage analysis	already deposited
15117	Japan/PG-9220/2020	EPI_ISL_901933	2020-08-18	Asia / Japan	Asia / Japan	B.1.1.284	Pathogen Genomics Center, National Institute of Infectious Diseases	Pathogen Genomics Center, National Institute of Infectious Diseases	Tsuyoshi Sekizuka et al	for lineage analysis	already deposited
15118	Japan/PG-9221/2020	EPI_ISL_901934	2020-08-19	Asia / Japan	Asia / Japan	B.1.1.284	Pathogen Genomics Center, National Institute of Infectious Diseases	Pathogen Genomics Center, National Institute of Infectious Diseases	Tsuyoshi Sekizuka et al	for lineage analysis	already deposited
15119	Japan/PG-9222/2020	EPI_ISL_901935	2020-08-19	Asia / Japan	Asia / Japan	B.1.1.284	Pathogen Genomics Center, National Institute of Infectious Diseases	Pathogen Genomics Center, National Institute of Infectious Diseases	Tsuyoshi Sekizuka et al	for lineage analysis	already deposited
15120	Japan/PG-9223/2020	EPI_ISL_901936	2020-08-19	Asia / Japan	Asia / Japan	B.1.1.284	Pathogen Genomics Center, National Institute of Infectious Diseases	Pathogen Genomics Center, National Institute of Infectious Diseases	Tsuyoshi Sekizuka et al	for lineage analysis	already deposited
15121	Japan/PG-9224/2020	EPI_ISL_901937	2020-08-21	Asia / Japan	Asia / Japan	B.1.1.284	Pathogen Genomics Center, National Institute of Infectious Diseases	Pathogen Genomics Center, National Institute of Infectious Diseases	Tsuyoshi Sekizuka et al	for lineage analysis	already deposited
15122	Japan/PG-9225/2020	EPI_ISL_901938	2020-08-21	Asia / Japan	Asia / Japan	B.1.1.284	Pathogen Genomics Center, National Institute of Infectious Diseases	Pathogen Genomics Center, National Institute of Infectious Diseases	Tsuyoshi Sekizuka et al	for lineage analysis	already deposited
15123	Japan/PG-9226/2020	EPI_ISL_901939	2020-08-21	Asia / Japan	Asia / Japan	B.1.1.284	Pathogen Genomics Center, National Institute of Infectious Diseases	Pathogen Genomics Center, National Institute of Infectious Diseases	Tsuyoshi Sekizuka et al	for lineage analysis	already deposited
15124	Japan/PG-9227/2020	EPI_ISL_901940	2020-08-22	Asia / Japan	Asia / Japan	B.1.1.214	Pathogen Genomics Center, National Institute of Infectious Diseases	Pathogen Genomics Center, National Institute of Infectious Diseases	Tsuyoshi Sekizuka et al	for lineage analysis	already deposited
15125	Japan/PG-9228/2020	EPI_ISL_901941	2020-08-22	Asia / Japan	Asia / Japan	B.1.1.284	Pathogen Genomics Center, National Institute of Infectious Diseases	Pathogen Genomics Center, National Institute of Infectious Diseases	Tsuyoshi Sekizuka et al	for lineage analysis	already deposited
15126	Japan/PG-9229/2020	EPI_ISL_901942	2020-08-24	Asia / Japan	Asia / Japan	B.1.1.284	Pathogen Genomics Center, National Institute of Infectious Diseases	Pathogen Genomics Center, National Institute of Infectious Diseases	Tsuyoshi Sekizuka et al	for lineage analysis	already deposited
15127	Japan/PG-9230/2020	EPI_ISL_901943	2020-08-24	Asia / Japan	Asia / Japan	B.1.1.284	Pathogen Genomics Center, National Institute of Infectious Diseases	Pathogen Genomics Center, National Institute of Infectious Diseases	Tsuyoshi Sekizuka et al	for lineage analysis	already deposited
15128	Japan/PG-9231/2020	EPI_ISL_901944	2020-08-25	Asia / Japan	Asia / Japan	B.1.1.284	Pathogen Genomics Center, National Institute of Infectious Diseases	Pathogen Genomics Center, National Institute of Infectious Diseases	Tsuyoshi Sekizuka et al	for lineage analysis	already deposited
15129	Japan/PG-9232/2020	EPI_ISL_901945	2020-08-26	Asia / Japan	Asia / Japan	B.1.1.284	Pathogen Genomics Center, National Institute of Infectious Diseases	Pathogen Genomics Center, National Institute of Infectious Diseases	Tsuyoshi Sekizuka et al	for lineage analysis	already deposited
15130	Japan/PG-9233/2020	EPI_ISL_901946	2020-08-26	Asia / Japan	Asia / Japan	B.1.1.284	Pathogen Genomics Center, National Institute of Infectious Diseases	Pathogen Genomics Center, National Institute of Infectious Diseases	Tsuyoshi Sekizuka et al	for lineage analysis	already deposited
15131	Japan/PG-9234/2020	EPI_ISL_901947	2020-08-26	Asia / Japan	Asia / Japan	B.1.1.284	Pathogen Genomics Center, National Institute of Infectious Diseases	Pathogen Genomics Center, National Institute of Infectious Diseases	Tsuyoshi Sekizuka et al	for lineage analysis	already deposited
15132	Japan/PG-9235/2020	EPI_ISL_901948	2020-08-27	Asia / Japan	Asia / Japan	B.1.1.284	Pathogen Genomics Center, National Institute of Infectious Diseases	Pathogen Genomics Center, National Institute of Infectious Diseases	Tsuyoshi Sekizuka et al	for lineage analysis	already deposited
15133	Japan/PG-9236/2020	EPI_ISL_901949	2020-08-27	Asia / Japan	Asia / Japan	B.1.1.284	Pathogen Genomics Center, National Institute of Infectious Diseases	Pathogen Genomics Center, National Institute of Infectious Diseases	Tsuyoshi Sekizuka et al	for lineage analysis	already deposited
15134	Japan/PG-9237/2020	EPI_ISL_901950	2020-08-29	Asia / Japan	Asia / Japan	B.1.1.284	Pathogen Genomics Center, National Institute of Infectious Diseases	Pathogen Genomics Center, National Institute of Infectious Diseases	Tsuyoshi Sekizuka et al	for lineage analysis	already deposited
15135	Japan/PG-9238/2020	EPI_ISL_901951	2020-09-02	Asia / Japan	Asia / Japan	B.1.1.214	Pathogen Genomics Center, National Institute of Infectious Diseases	Pathogen Genomics Center, National Institute of Infectious Diseases	Tsuyoshi Sekizuka et al	for lineage analysis	already deposited
15136	Japan/PG-9239/2020	EPI_ISL_901952	2020-09-04	Asia / Japan	Asia / Japan	B.1.1.214	Pathogen Genomics Center, National Institute of Infectious Diseases	Pathogen Genomics Center, National Institute of Infectious Diseases	Tsuyoshi Sekizuka et al	for lineage analysis	already deposited
15137	Japan/PG-9240/2020	EPI_ISL_901953	2020-09-10	Asia / Japan	Asia / Japan	B.1.1.284	Pathogen Genomics Center, National Institute of Infectious Diseases	Pathogen Genomics Center, National Institute of Infectious Diseases	Tsuyoshi Sekizuka et al	for lineage analysis	already deposited
15138	Japan/PG-9241/2020	EPI_ISL_901954	2020-09-10	Asia / Japan	Asia / Japan	B.1.1.214	Pathogen Genomics Center, National Institute of Infectious Diseases	Pathogen Genomics Center, National Institute of Infectious Diseases	Tsuyoshi Sekizuka et al	for lineage analysis	already deposited
15139	Japan/PG-9242/2020	EPI_ISL_901955	2020-09-14	Asia / Japan	Asia / Japan	B.1.1.214	Pathogen Genomics Center, National Institute of Infectious Diseases	Pathogen Genomics Center, National Institute of Infectious Diseases	Tsuyoshi Sekizuka et al	for lineage analysis	already deposited
15140	Japan/PG-9243/2020	EPI_ISL_901956	2020-09-14	Asia / Japan	Asia / Japan	B.1.1.214	Pathogen Genomics Center, National Institute of Infectious Diseases	Pathogen Genomics Center, National Institute of Infectious Diseases	Tsuyoshi Sekizuka et al	for lineage analysis	already deposited
15141	Japan/PG-9244/2020	EPI_ISL_901957	2020-09-14	Asia / Japan	Asia / Japan	B.1.1.214	Pathogen Genomics Center, National Institute of Infectious Diseases	Pathogen Genomics Center, National Institute of Infectious Diseases	Tsuyoshi Sekizuka et al	for lineage analysis	already deposited
15142	Japan/PG-9245/2020	EPI_ISL_901958	2020-09-14	Asia / Japan	Asia / Japan	B.1.1.214	Pathogen Genomics Center, National Institute of Infectious Diseases	Pathogen Genomics Center, National Institute of Infectious Diseases	Tsuyoshi Sekizuka et al	for lineage analysis	already deposited
15143	Japan/PG-9246/2020	EPI_ISL_901959	2020-09-15	Asia / Japan	Asia / Japan	B.1.1.214	Pathogen Genomics Center, National Institute of Infectious Diseases	Pathogen Genomics Center, National Institute of Infectious Diseases	Tsuyoshi Sekizuka et al	for lineage analysis	already deposited
15144	Japan/PG-9247/2020	EPI_ISL_901960	2020-09-15	Asia / Japan	Asia / Japan	B.1.1.214	Pathogen Genomics Center, National Institute of Infectious Diseases	Pathogen Genomics Center, National Institute of Infectious Diseases	Tsuyoshi Sekizuka et al	for lineage analysis	already deposited
15145	Japan/PG-9248/2020	EPI_ISL_901961	2020-09-15	Asia / Japan	Asia / Japan	B.1.1.214	Pathogen Genomics Center, National Institute of Infectious Diseases	Pathogen Genomics Center, National Institute of Infectious Diseases	Tsuyoshi Sekizuka et al	for lineage analysis	already deposited
15146	Japan/PG-9249/2020	EPI_ISL_901962	2020-09-18	Asia / Japan	Asia / Japan	B.1.1.284	Pathogen Genomics Center, National Institute of Infectious Diseases	Pathogen Genomics Center, National Institute of Infectious Diseases	Tsuyoshi Sekizuka et al	for lineage analysis	already deposited
15147	Japan/PG-9250/2020	EPI_ISL_901963	2020-09-17	Asia / Japan	Asia / Japan	B.1.1.284	Pathogen Genomics Center, National Institute of Infectious Diseases	Pathogen Genomics Center, National Institute of Infectious Diseases	Tsuyoshi Sekizuka et al	for lineage analysis	already deposited
15148	Japan/PG-9251/2020	EPI_ISL_901964	2020-09-29	Asia / Japan	Asia / Japan	B.1.1.284	Pathogen Genomics Center, National Institute of Infectious Diseases	Pathogen Genomics Center, National Institute of Infectious Diseases	Tsuyoshi Sekizuka et al	for lineage analysis	already deposited
15149	Japan/PG-9252/2020	EPI_ISL_901965	2020-09-30	Asia / Japan	Asia / Japan	B.1.1.284	Pathogen Genomics Center, National Institute of Infectious Diseases	Pathogen Genomics Center, National Institute of Infectious Diseases	Tsuyoshi Sekizuka et al	for lineage analysis	already deposited
15150	Japan/PG-9253/2020	EPI_ISL_901966	2020-08-31	Asia / Japan	Asia / Japan	B.1.1.214	Gunma Prefectural Institute of Public Health and Environmental Sciences	Pathogen Genomics Center, National Institute of Infectious Diseases	Tsuyoshi Sekizuka et al	for lineage analysis	already deposited
15151	Japan/PG-9254/2020	EPI_ISL_901967	2020-09-01	Asia / Japan	Asia / Japan	B.1.1.284	Gunma Prefectural Institute of Public Health and Environmental Sciences	Pathogen Genomics Center, National Institute of Infectious Diseases	Tsuyoshi Sekizuka et al	for lineage analysis	already deposited
15152	Japan/PG-9255/2020	EPI_ISL_901968	2020-09-01	Asia / Japan	Asia / Japan	B.1.1.214	Gunma Prefectural Institute of Public Health and Environmental Sciences	Pathogen Genomics Center, National Institute of Infectious Diseases	Tsuyoshi Sekizuka et al	for lineage analysis	already deposited
15153	Japan/PG-9256/2020	EPI_ISL_901969	2020-09-02	Asia / Japan	Asia / Japan	B.1.1.214	Gunma Prefectural Institute of Public Health and Environmental Sciences	Pathogen Genomics Center, National Institute of Infectious Diseases	Tsuyoshi Sekizuka et al	for lineage analysis	already deposited
15154	Japan/PG-9257/2020	EPI_ISL_901970	2020-09-03	Asia / Japan	Asia / Japan	B.1.1.214	Gunma Prefectural Institute of Public Health and Environmental Sciences	Pathogen Genomics Center, National Institute of Infectious Diseases	Tsuyoshi Sekizuka et al	for lineage analysis	already deposited
15155	Japan/PG-9258/2020	EPI_ISL_901971	2020-09-03	Asia / Japan	Asia / Japan	B.1.1.214	Gunma Prefectural Institute of Public Health and Environmental Sciences	Pathogen Genomics Center, National Institute of Infectious Diseases	Tsuyoshi Sekizuka et al	for lineage analysis	already deposited
15156	Japan/PG-9259/2020	EPI_ISL_901972	2020-09-03	Asia / Japan	Asia / Japan	B.1.1.214	Gunma Prefectural Institute of Public Health and Environmental Sciences	Pathogen Genomics Center, National Institute of Infectious Diseases	Tsuyoshi Sekizuka et al	for lineage analysis	already deposited
15157	Japan/PG-9260/2020	EPI_ISL_901973	2020-09-03	Asia / Japan	Asia / Japan	B.1.1.284	Gunma Prefectural Institute of Public Health and Environmental Sciences	Pathogen Genomics Center, National Institute of Infectious Diseases	Tsuyoshi Sekizuka et al	for lineage analysis	already deposited
15158	Japan/PG-9261/2020	EPI_ISL_901974	2020-09-04	Asia / Japan	Asia / Japan	B.1.1.214	Gunma Prefectural Institute of Public Health and Environmental Sciences	Pathogen Genomics Center, National Institute of Infectious Diseases	Tsuyoshi Sekizuka et al	for lineage analysis	already deposited
15159	Japan/PG-9262/2020	EPI_ISL_901975	2020-09-04	Asia / Japan	Asia / Japan	B.1.1.284	Gunma Prefectural Institute of Public Health and Environmental Sciences	Pathogen Genomics Center, National Institute of Infectious Diseases	Tsuyoshi Sekizuka et al	for lineage analysis	already deposited
15160	Japan/PG-9263/2020	EPI_ISL_901976	2020-09-05	Asia / Japan	Asia / Japan	B.1.1.284	Gunma Prefectural Institute of Public Health and Environmental Sciences	Pathogen Genomics Center, National Institute of Infectious Diseases	Tsuyoshi Sekizuka et al	for lineage analysis	already deposited
15161	Japan/PG-9264/2020	EPI_ISL_901977	2020-09-06	Asia / Japan	Asia / Japan	B.1.1.214	Gunma Prefectural Institute of Public Health and Environmental Sciences	Pathogen Genomics Center, National Institute of Infectious Diseases	Tsuyoshi Sekizuka et al	for lineage analysis	already deposited
15162	Japan/PG-9265/2020	EPI_ISL_901978	2020-09-07	Asia / Japan	Asia / Japan	B.1.1.214	Gunma Prefectural Institute of Public Health and Environmental Sciences	Pathogen Genomics Center, National Institute of Infectious Diseases	Tsuyoshi Sekizuka et al	for lineage analysis	already deposited
15163	Japan/PG-9266/2020	EPI_ISL_901979	2020-09-07	Asia / Japan	Asia / Japan	B.1.1.284	Gunma Prefectural Institute of Public Health and Environmental Sciences	Pathogen Genomics Center, National Institute of Infectious Diseases	Tsuyoshi Sekizuka et al	for lineage analysis	already deposited
15164	Japan/PG-9267/2020	EPI_ISL_901980	2020-09-10	Asia / Japan	Asia / Japan	B.1.1.284	Gunma Prefectural Institute of Public Health and Environmental Sciences	Pathogen Genomics Center, National Institute of Infectious Diseases	Tsuyoshi Sekizuka et al	for lineage analysis	already deposited
15165	Japan/PG-9268/2020	EPI_ISL_901981	2020-09-10	Asia / Japan	Asia / Japan	B.1.1.284	Gunma Prefectural Institute of Public Health and Environmental Sciences	Pathogen Genomics Center, National Institute of Infectious Diseases	Tsuyoshi Sekizuka et al	for lineage analysis	already deposited
15166	Japan/PG-9269/2020	EPI_ISL_901982	2020-09-10	Asia / Japan	Asia / Japan	B.1.1.284	Gunma Prefectural Institute of Public Health and Environmental Sciences	Pathogen Genomics Center, National Institute of Infectious Diseases	Tsuyoshi Sekizuka et al	for lineage analysis	already deposited
15167	Japan/PG-9270/2020	EPI_ISL_901983	2020-09-11	Asia / Japan	Asia / Japan	B.1.1.284	Gunma Prefectural Institute of Public Health and Environmental Sciences	Pathogen Genomics Center, National Institute of Infectious Diseases	Tsuyoshi Sekizuka et al	for lineage analysis	already deposited
15168	Japan/PG-9271/2020	EPI_ISL_901984	2020-09-11	Asia / Japan	Asia / Japan	B.1.1.284	Gunma Prefectural Institute of Public Health and Environmental Sciences	Pathogen Genomics Center, National Institute of Infectious Diseases	Tsuyoshi Sekizuka et al	for lineage analysis	already deposited
15169	Japan/PG-9272/2020	EPI_ISL_901985	2020-09-11	Asia / Japan	Asia / Japan	B.1.1.284	Gunma Prefectural Institute of Public Health and Environmental Sciences	Pathogen Genomics Center, National Institute of Infectious Diseases	Tsuyoshi Sekizuka et al	for lineage analysis	already deposited
15170	Japan/PG-9273/2020	EPI_ISL_901986	2020-09-11	Asia / Japan	Asia / Japan	B.1.1.284	Gunma Prefectural Institute of Public Health and Environmental Sciences	Pathogen Genomics Center, National Institute of Infectious Diseases	Tsuyoshi Sekizuka et al	for lineage analysis	already deposited
15171	Japan/PG-9274/2020	EPI_ISL_901987	2020-09-11	Asia / Japan	Asia / Japan	B.1.1.284	Gunma Prefectural Institute of Public Health and Environmental Sciences	Pathogen Genomics Center, National Institute of Infectious Diseases	Tsuyoshi Sekizuka et al	for lineage analysis	already deposited
15172	Japan/PG-9275/2020	EPI_ISL_901988	2020-09-12	Asia / Japan	Asia / Japan	B.1.1.284	Gunma Prefectural Institute of Public Health and Environmental Sciences	Pathogen Genomics Center, National Institute of Infectious Diseases	Tsuyoshi Sekizuka et al	for lineage analysis	already deposited
15173	Japan/PG-9276/2020	EPI_ISL_901989	2020-09-11	Asia / Japan	Asia / Japan	B.1.1.284	Gunma Prefectural Institute of Public Health and Environmental Sciences	Pathogen Genomics Center, National Institute of Infectious Diseases	Tsuyoshi Sekizuka et al	for lineage analysis	already deposited
15174	Japan/PG-9277/2020	EPI_ISL_901990	2020-09-13	Asia / Japan	Asia / Japan	B.1.1.284	Gunma Prefectural Institute of Public Health and Environmental Sciences	Pathogen Genomics Center, National Institute of Infectious Diseases	Tsuyoshi Sekizuka et al	for lineage analysis	already deposited
15175	Japan/PG-9278/2020	EPI_ISL_901991	2020-09-13	Asia / Japan	Asia / Japan	B.1.1.284	Gunma Prefectural Institute of Public Health and Environmental Sciences	Pathogen Genomics Center, National Institute of Infectious Diseases	Tsuyoshi Sekizuka et al	for lineage analysis	already deposited
15176	Japan/PG-9279/2020	EPI_ISL_901992	2020-09-14	Asia / Japan	Asia / Japan	B.1.1.284	Gunma Prefectural Institute of Public Health and Environmental Sciences	Pathogen Genomics Center, National Institute of Infectious Diseases	Tsuyoshi Sekizuka et al	for lineage analysis	already deposited
15177	Japan/PG-9280/2020	EPI_ISL_901993	2020-09-14	Asia / Japan	Asia / Japan	B.1.1.284	Gunma Prefectural Institute of Public Health and Environmental Sciences	Pathogen Genomics Center, National Institute of Infectious Diseases	Tsuyoshi Sekizuka et al	for lineage analysis	already deposited
15178	Japan/PG-9281/2020	EPI_ISL_901994	2020-09-14	Asia / Japan	Asia / Japan	B.1.1.284	Gunma Prefectural Institute of Public Health and Environmental Sciences	Pathogen Genomics Center, National Institute of Infectious Diseases	Tsuyoshi Sekizuka et al	for lineage analysis	already deposited
15179	Japan/PG-9282/2020	EPI_ISL_901995	2020-09-14	Asia / Japan	Asia / Japan	B.1.1.284	Gunma Prefectural Institute of Public Health and Environmental Sciences	Pathogen Genomics Center, National Institute of Infectious Diseases	Tsuyoshi Sekizuka et al	for lineage analysis	already deposited
15180	Japan/PG-9283/2020	EPI_ISL_901996	2020-09-14	Asia / Japan	Asia / Japan	B.1.1.284	Gunma Prefectural Institute of Public Health and Environmental Sciences	Pathogen Genomics Center, National Institute of Infectious Diseases	Tsuyoshi Sekizuka et al	for lineage analysis	already deposited
15181	Japan/PG-9284/2020	EPI_ISL_901997	2020-09-15	Asia / Japan	Asia / Japan	B.1.1.284	Gunma Prefectural Institute of Public Health and Environmental Sciences	Pathogen Genomics Center, National Institute of Infectious Diseases	Tsuyoshi Sekizuka et al	for lineage analysis	already deposited
15182	Japan/PG-9285/2020	EPI_ISL_901998	2020-09-15	Asia / Japan	Asia / Japan	B.1.1.284	Gunma Prefectural Institute of Public Health and Environmental Sciences	Pathogen Genomics Center, National Institute of Infectious Diseases	Tsuyoshi Sekizuka et al	for lineage analysis	already deposited
15183	Japan/PG-9286/2020	EPI_ISL_901999	2020-09-15	Asia / Japan	Asia / Japan	B.1.1.284	Gunma Prefectural Institute of Public Health and Environmental Sciences	Pathogen Genomics Center, National Institute of Infectious Diseases	Tsuyoshi Sekizuka et al	for lineage analysis	already deposited
15184	Japan/PG-9287/2020	EPI_ISL_902000	2020-09-15	Asia / Japan	Asia / Japan	B.1.1.284	Gunma Prefectural Institute of Public Health and Environmental Sciences	Pathogen Genomics Center, National Institute of Infectious Diseases	Tsuyoshi Sekizuka et al	for lineage analysis	already deposited
15185	Japan/PG-9288/2020	EPI_ISL_902001	2020-09-15	Asia / Japan	Asia / Japan	B.1.1.284	Gunma Prefectural Institute of Public Health and Environmental Sciences	Pathogen Genomics Center, National Institute of Infectious Diseases	Tsuyoshi Sekizuka et al	for lineage analysis	already deposited
15186	Japan/PG-9289/2020	EPI_ISL_902002	2020-09-15	Asia / Japan	Asia / Japan	B.1.1.284	Gunma Prefectural Institute of Public Health and Environmental Sciences	Pathogen Genomics Center, National Institute of Infectious Diseases	Tsuyoshi Sekizuka et al	for lineage analysis	already deposited
15187	Japan/PG-9290/2020	EPI_ISL_902003	2020-09-15	Asia / Japan	Asia / Japan	B.1.1.284	Gunma Prefectural Institute of Public Health and Environmental Sciences	Pathogen Genomics Center, National Institute of Infectious Diseases	Tsuyoshi Sekizuka et al	for lineage analysis	already deposited
15188	Japan/PG-9291/2020	EPI_ISL_902004	2020-09-16	Asia / Japan	Asia / Japan	B.1.1.284	Gunma Prefectural Institute of Public Health and Environmental Sciences	Pathogen Genomics Center, National Institute of Infectious Diseases	Tsuyoshi Sekizuka et al	for lineage analysis	already deposited
15189	Japan/PG-9292/2020	EPI_ISL_902005	2020-09-16	Asia / Japan	Asia / Japan	B.1.1.284	Gunma Prefectural Institute of Public Health and Environmental Sciences	Pathogen Genomics Center, National Institute of Infectious Diseases	Tsuyoshi Sekizuka et al	for lineage analysis	already deposited
15190	Japan/PG-9293/2020	EPI_ISL_902006	2020-09-16	Asia / Japan	Asia / Japan	B.1.1.284	Gunma Prefectural Institute of Public Health and Environmental Sciences	Pathogen Genomics Center, National Institute of Infectious Diseases	Tsuyoshi Sekizuka et al	for lineage analysis	already deposited
15191	Japan/PG-9294/2020	EPI_ISL_902007	2020-09-16	Asia / Japan	Asia / Japan	B.1.1.284	Gunma Prefectural Institute of Public Health and Environmental Sciences	Pathogen Genomics Center, National Institute of Infectious Diseases	Tsuyoshi Sekizuka et al	for lineage analysis	already deposited
15192	Japan/PG-9295/2020	EPI_ISL_902008	2020-09-17	Asia / Japan	Asia / Japan	B.1.1.284	Gunma Prefectural Institute of Public Health and Environmental Sciences	Pathogen Genomics Center, National Institute of Infectious Diseases	Tsuyoshi Sekizuka et al	for lineage analysis	already deposited
15193	Japan/PG-9296/2020	EPI_ISL_902009	2020-09-17	Asia / Japan	Asia / Japan	B.1.1.284	Gunma Prefectural Institute of Public Health and Environmental Sciences	Pathogen Genomics Center, National Institute of Infectious Diseases	Tsuyoshi Sekizuka et al	for lineage analysis	already deposited
15194	Japan/PG-9297/2020	EPI_ISL_902010	2020-09-17	Asia / Japan	Asia / Japan	B.1.1.284	Gunma Prefectural Institute of Public Health and Environmental Sciences	Pathogen Genomics Center, National Institute of Infectious Diseases	Tsuyoshi Sekizuka et al	for lineage analysis	already deposited
15195	Japan/PG-9298/2020	EPI_ISL_902011	2020-09-18	Asia / Japan	Asia / Japan	B.1.1.214	Gunma Prefectural Institute of Public Health and Environmental Sciences	Pathogen Genomics Center, National Institute of Infectious Diseases	Tsuyoshi Sekizuka et al	for lineage analysis	already deposited
15196	Japan/PG-9299/2020	EPI_ISL_902012	2020-09-18	Asia / Japan	Asia / Japan	B.1.1.284	Gunma Prefectural Institute of Public Health and Environmental Sciences	Pathogen Genomics Center, National Institute of Infectious Diseases	Tsuyoshi Sekizuka et al	for lineage analysis	already deposited
15197	Japan/PG-9300/2020	EPI_ISL_902013	2020-09-19	Asia / Japan	Asia / Japan	B.1.1.284	Gunma Prefectural Institute of Public Health and Environmental Sciences	Pathogen Genomics Center, National Institute of Infectious Diseases	Tsuyoshi Sekizuka et al	for lineage analysis	already deposited
15198	Japan/PG-9301/2020	EPI_ISL_902014	2020-09-19	Asia / Japan	Asia / Japan	B.1.1.284	Gunma Prefectural Institute of Public Health and Environmental Sciences	Pathogen Genomics Center, National Institute of Infectious Diseases	Tsuyoshi Sekizuka et al	for lineage analysis	already deposited
15199	Japan/PG-9302/2020	EPI_ISL_902015	2020-09-19	Asia / Japan	Asia / Japan	B.1.1.284	Gunma Prefectural Institute of Public Health and Environmental Sciences	Pathogen Genomics Center, National Institute of Infectious Diseases	Tsuyoshi Sekizuka et al	for lineage analysis	already deposited
15200	Japan/PG-9303/2020	EPI_ISL_902016	2020-09-21	Asia / Japan	Asia / Japan	B.1.1.284	Gunma Prefectural Institute of Public Health and Environmental Sciences	Pathogen Genomics Center, National Institute of Infectious Diseases	Tsuyoshi Sekizuka et al	for lineage analysis	already deposited
15201	Japan/PG-9304/2020	EPI_ISL_902017	2020-09-21	Asia / Japan	Asia / Japan	B.1.1.284	Gunma Prefectural Institute of Public Health and Environmental Sciences	Pathogen Genomics Center, National Institute of Infectious Diseases	Tsuyoshi Sekizuka et al	for lineage analysis	already deposited
15202	Japan/PG-9305/2020	EPI_ISL_902018	2020-09-21	Asia / Japan	Asia / Japan	B.1.1.284	Gunma Prefectural Institute of Public Health and Environmental Sciences	Pathogen Genomics Center, National Institute of Infectious Diseases	Tsuyoshi Sekizuka et al	for lineage analysis	already deposited
15203	Japan/PG-9306/2020	EPI_ISL_902019	2020-09-04	Asia / Japan	Asia / Japan	B.1.1.284	Pathogen Genomics Center, National Institute of Infectious Diseases	Pathogen Genomics Center, National Institute of Infectious Diseases	Tsuyoshi Sekizuka et al	for lineage analysis	already deposited
15204	Japan/PG-9307/2020	EPI_ISL_902020	2020-09-08	Asia / Japan	Asia / Japan	B.1.1.284	Pathogen Genomics Center, National Institute of Infectious Diseases	Pathogen Genomics Center, National Institute of Infectious Diseases	Tsuyoshi Sekizuka et al	for lineage analysis	already deposited
15205	Japan/PG-9308/2020	EPI_ISL_902021	2020-09-10	Asia / Japan	Asia / Japan	B.1.1.214	Pathogen Genomics Center, National Institute of Infectious Diseases	Pathogen Genomics Center, National Institute of Infectious Diseases	Tsuyoshi Sekizuka et al	for lineage analysis	already deposited
15206	Japan/PG-9309/2020	EPI_ISL_902022	2020-09-11	Asia / Japan	Asia / Japan	B.1.1.284	Pathogen Genomics Center, National Institute of Infectious Diseases	Pathogen Genomics Center, National Institute of Infectious Diseases	Tsuyoshi Sekizuka et al	for lineage analysis	already deposited
15207	Japan/PG-9310/2020	EPI_ISL_902023	2020-09-10	Asia / Japan	Asia / Japan	B.1.1.284	Pathogen Genomics Center, National Institute of Infectious Diseases	Pathogen Genomics Center, National Institute of Infectious Diseases	Tsuyoshi Sekizuka et al	for lineage analysis	already deposited
15208	Japan/PG-9311/2020	EPI_ISL_902024	2020-10-01	Asia / Japan	Asia / Japan	B.1.1.284	Department of Infectious Diseases, Kobe Institute of Health	Pathogen Genomics Center, National Institute of Infectious Diseases	Tsuyoshi Sekizuka et al	for lineage analysis	already deposited
15209	Japan/PG-9312/2020	EPI_ISL_902025	2020-10-01	Asia / Japan	Asia / Japan	B.1.1.284	Department of Infectious Diseases, Kobe Institute of Health	Pathogen Genomics Center, National Institute of Infectious Diseases	Tsuyoshi Sekizuka et al	for lineage analysis	already deposited
15210	Japan/PG-9313/2020	EPI_ISL_902026	2020-10-01	Asia / Japan	Asia / Japan	B.1.1.284	Department of Infectious Diseases, Kobe Institute of Health	Pathogen Genomics Center, National Institute of Infectious Diseases	Tsuyoshi Sekizuka et al	for lineage analysis	already deposited
15211	Japan/PG-9314/2020	EPI_ISL_902027	2020-10-01	Asia / Japan	Asia / Japan	B.1.1.284	Department of Infectious Diseases, Kobe Institute of Health	Pathogen Genomics Center, National Institute of Infectious Diseases	Tsuyoshi Sekizuka et al	for lineage analysis	already deposited
15212	Japan/PG-9315/2020	EPI_ISL_902028	2020-10-01	Asia / Japan	Asia / Japan	B.1.1.284	Department of Infectious Diseases, Kobe Institute of Health	Pathogen Genomics Center, National Institute of Infectious Diseases	Tsuyoshi Sekizuka et al	for lineage analysis	already deposited
15213	Japan/PG-9316/2020	EPI_ISL_902029	2020-10-02	Asia / Japan	Asia / Japan	B.1.1.214	Department of Infectious Diseases, Kobe Institute of Health	Pathogen Genomics Center, National Institute of Infectious Diseases	Tsuyoshi Sekizuka et al	for lineage analysis	already deposited
15214	Japan/PG-9317/2020	EPI_ISL_902030	2020-10-02	Asia / Japan	Asia / Japan	B.1.1.214	Department of Infectious Diseases, Kobe Institute of Health	Pathogen Genomics Center, National Institute of Infectious Diseases	Tsuyoshi Sekizuka et al	for lineage analysis	already deposited
15215	Japan/PG-9318/2020	EPI_ISL_902031	2020-10-03	Asia / Japan	Asia / Japan	B.1.1.214	Department of Infectious Diseases, Kobe Institute of Health	Pathogen Genomics Center, National Institute of Infectious Diseases	Tsuyoshi Sekizuka et al	for lineage analysis	already deposited
15216	Japan/PG-9319/2020	EPI_ISL_902032	2020-10-03	Asia / Japan	Asia / Japan	B.1.1.284	Department of Infectious Diseases, Kobe Institute of Health	Pathogen Genomics Center, National Institute of Infectious Diseases	Tsuyoshi Sekizuka et al	for lineage analysis	already deposited
15217	Japan/PG-9320/2020	EPI_ISL_902033	2020-10-05	Asia / Japan	Asia / Japan	B.1.1.214	Department of Infectious Diseases, Kobe Institute of Health	Pathogen Genomics Center, National Institute of Infectious Diseases	Tsuyoshi Sekizuka et al	for lineage analysis	already deposited
15218	Japan/PG-9321/2020	EPI_ISL_902034	2020-10-05	Asia / Japan	Asia / Japan	B.1.1.214	Department of Infectious Diseases, Kobe Institute of Health	Pathogen Genomics Center, National Institute of Infectious Diseases	Tsuyoshi Sekizuka et al	for lineage analysis	already deposited
15219	Japan/PG-9322/2020	EPI_ISL_902035	2020-09-24	Asia / Japan	Asia / Japan	B.1.1.74	Department of Infectious Diseases, Kobe Institute of Health	Pathogen Genomics Center, National Institute of Infectious Diseases	Tsuyoshi Sekizuka et al	for lineage analysis	already deposited
15220	Japan/PG-9323/2020	EPI_ISL_902036	2020-09-25	Asia / Japan	Asia / Japan	B.1.1.284	Department of Infectious Diseases, Kobe Institute of Health	Pathogen Genomics Center, National Institute of Infectious Diseases	Tsuyoshi Sekizuka et al	for lineage analysis	already deposited
15221	Japan/PG-9324/2020	EPI_ISL_902037	2020-09-26	Asia / Japan	Asia / Japan	B.1.1.74	Department of Infectious Diseases, Kobe Institute of Health	Pathogen Genomics Center, National Institute of Infectious Diseases	Tsuyoshi Sekizuka et al	for lineage analysis	already deposited
15222	Japan/PG-9325/2020	EPI_ISL_902038	2020-09-27	Asia / Japan	Asia / Japan	B.1.1.284	Department of Infectious Diseases, Kobe Institute of Health	Pathogen Genomics Center, National Institute of Infectious Diseases	Tsuyoshi Sekizuka et al	for lineage analysis	already deposited
15223	Japan/PG-9326/2020	EPI_ISL_902039	2020-09-28	Asia / Japan	Asia / Japan	B.1.1.284	Department of Infectious Diseases, Kobe Institute of Health	Pathogen Genomics Center, National Institute of Infectious Diseases	Tsuyoshi Sekizuka et al	for lineage analysis	already deposited
15224	Japan/PG-9327/2020	EPI_ISL_902040	2020-09-24	Asia / Japan	Asia / Japan	B.1.1.284	Department of Infectious Diseases, Kobe Institute of Health	Pathogen Genomics Center, National Institute of Infectious Diseases	Tsuyoshi Sekizuka et al	for lineage analysis	already deposited
15225	Japan/PG-9328/2020	EPI_ISL_902041	2020-09-26	Asia / Japan	Asia / Japan	B.1.1.284	Department of Infectious Diseases, Kobe Institute of Health	Pathogen Genomics Center, National Institute of Infectious Diseases	Tsuyoshi Sekizuka et al	for lineage analysis	already deposited
15226	Japan/PG-9329/2020	EPI_ISL_902042	2020-09-27	Asia / Japan	Asia / Japan	B.1.1.284	Department of Infectious Diseases, Kobe Institute of Health	Pathogen Genomics Center, National Institute of Infectious Diseases	Tsuyoshi Sekizuka et al	for lineage analysis	already deposited
15227	Japan/PG-9330/2020	EPI_ISL_902043	2020-09-27	Asia / Japan	Asia / Japan	B.1.1.284	Department of Infectious Diseases, Kobe Institute of Health	Pathogen Genomics Center, National Institute of Infectious Diseases	Tsuyoshi Sekizuka et al	for lineage analysis	already deposited
15228	Japan/PG-9331/2020	EPI_ISL_902044	2020-09-29	Asia / Japan	Asia / Japan	B.1.1.284	Department of Infectious Diseases, Kobe Institute of Health	Pathogen Genomics Center, National Institute of Infectious Diseases	Tsuyoshi Sekizuka et al	for lineage analysis	already deposited
15229	Japan/PG-9332/2020	EPI_ISL_902045	2020-10-01	Asia / Japan	Asia / Japan	B.1.1.284	Department of Infectious Diseases, Kobe Institute of Health	Pathogen Genomics Center, National Institute of Infectious Diseases	Tsuyoshi Sekizuka et al	for lineage analysis	already deposited
15230	Japan/PG-9333/2020	EPI_ISL_902046	2020-10-01	Asia / Japan	Asia / Japan	B.1.1.214	Department of Infectious Diseases, Kobe Institute of Health	Pathogen Genomics Center, National Institute of Infectious Diseases	Tsuyoshi Sekizuka et al	for lineage analysis	already deposited
15231	Japan/PG-9334/2020	EPI_ISL_902047	2020-10-01	Asia / Japan	Asia / Japan	B.1.1.284	Department of Infectious Diseases, Kobe Institute of Health	Pathogen Genomics Center, National Institute of Infectious Diseases	Tsuyoshi Sekizuka et al	for lineage analysis	already deposited
15232	Japan/PG-9335/2020	EPI_ISL_902048	2020-09-29	Asia / Japan	Asia / Japan	B.1.1.284	Department of Infectious Diseases, Kobe Institute of Health	Pathogen Genomics Center, National Institute of Infectious Diseases	Tsuyoshi Sekizuka et al	for lineage analysis	already deposited
15233	Japan/PG-9336/2020	EPI_ISL_902049	2020-10-01	Asia / Japan	Asia / Japan	B.1.1.284	Department of Infectious Diseases, Kobe Institute of Health	Pathogen Genomics Center, National Institute of Infectious Diseases	Tsuyoshi Sekizuka et al	for lineage analysis	already deposited
15234	Japan/PG-9337/2020	EPI_ISL_902050	2020-10-01	Asia / Japan	Asia / Japan	B.1.1.214	Department of Infectious Diseases, Kobe Institute of Health	Pathogen Genomics Center, National Institute of Infectious Diseases	Tsuyoshi Sekizuka et al	for lineage analysis	already deposited
15235	Japan/PG-9338/2020	EPI_ISL_902051	2020-10-02	Asia / Japan	Asia / Japan	B.1.1.284	Department of Infectious Diseases, Kobe Institute of Health	Pathogen Genomics Center, National Institute of Infectious Diseases	Tsuyoshi Sekizuka et al	for lineage analysis	already deposited
15236	Japan/PG-9339/2020	EPI_ISL_902052	2020-10-02	Asia / Japan	Asia / Japan	B.1.1.284	Department of Infectious Diseases, Kobe Institute of Health	Pathogen Genomics Center, National Institute of Infectious Diseases	Tsuyoshi Sekizuka et al	for lineage analysis	already deposited
15237	Japan/PG-9340/2020	EPI_ISL_902053	2020-10-02	Asia / Japan	Asia / Japan	B.1.1.214	Department of Infectious Diseases, Kobe Institute of Health	Pathogen Genomics Center, National Institute of Infectious Diseases	Tsuyoshi Sekizuka et al	for lineage analysis	already deposited
15238	Japan/PG-9341/2020	EPI_ISL_902054	2020-09-04	Asia / Japan	Asia / Japan	B.1.1.284	Pathogen Genomics Center, National Institute of Infectious Diseases	Pathogen Genomics Center, National Institute of Infectious Diseases	Tsuyoshi Sekizuka et al	for lineage analysis	already deposited
15239	Japan/PG-9342/2020	EPI_ISL_902055	2020-09-06	Asia / Japan	Asia / Japan	B.1.1.284	Pathogen Genomics Center, National Institute of Infectious Diseases	Pathogen Genomics Center, National Institute of Infectious Diseases	Tsuyoshi Sekizuka et al	for lineage analysis	already deposited
15240	Japan/PG-9343/2020	EPI_ISL_902056	2020-09-07	Asia / Japan	Asia / Japan	B.1.1.284	Pathogen Genomics Center, National Institute of Infectious Diseases	Pathogen Genomics Center, National Institute of Infectious Diseases	Tsuyoshi Sekizuka et al	for lineage analysis	already deposited
15241	Japan/PG-9344/2020	EPI_ISL_902057	2020-09-08	Asia / Japan	Asia / Japan	B.1.1.284	Pathogen Genomics Center, National Institute of Infectious Diseases	Pathogen Genomics Center, National Institute of Infectious Diseases	Tsuyoshi Sekizuka et al	for lineage analysis	already deposited
15242	Japan/PG-9345/2020	EPI_ISL_902058	2020-09-08	Asia / Japan	Asia / Japan	B.1.1.284	Pathogen Genomics Center, National Institute of Infectious Diseases	Pathogen Genomics Center, National Institute of Infectious Diseases	Tsuyoshi Sekizuka et al	for lineage analysis	already deposited
15243	Japan/PG-9346/2020	EPI_ISL_902059	2020-09-08	Asia / Japan	Asia / Japan	B.1.1.284	Pathogen Genomics Center, National Institute of Infectious Diseases	Pathogen Genomics Center, National Institute of Infectious Diseases	Tsuyoshi Sekizuka et al	for lineage analysis	already deposited
15244	Japan/PG-9347/2020	EPI_ISL_902060	2020-09-08	Asia / Japan	Asia / Japan	B.1.1.284	Pathogen Genomics Center, National Institute of Infectious Diseases	Pathogen Genomics Center, National Institute of Infectious Diseases	Tsuyoshi Sekizuka et al	for lineage analysis	already deposited
15245	Japan/PG-9348/2020	EPI_ISL_902061	2020-09-08	Asia / Japan	Asia / Japan	B.1.1.284	Pathogen Genomics Center, National Institute of Infectious Diseases	Pathogen Genomics Center, National Institute of Infectious Diseases	Tsuyoshi Sekizuka et al	for lineage analysis	already deposited
15246	Japan/PG-9349/2020	EPI_ISL_902062	2020-09-09	Asia / Japan	Asia / Japan	B.1.1.284	Pathogen Genomics Center, National Institute of Infectious Diseases	Pathogen Genomics Center, National Institute of Infectious Diseases	Tsuyoshi Sekizuka et al	for lineage analysis	already deposited
15247	Japan/PG-9350/2020	EPI_ISL_902063	2020-09-09	Asia / Japan	Asia / Japan	B.1.1.284	Pathogen Genomics Center, National Institute of Infectious Diseases	Pathogen Genomics Center, National Institute of Infectious Diseases	Tsuyoshi Sekizuka et al	for lineage analysis	already deposited
15248	Japan/PG-9351/2020	EPI_ISL_902064	2020-09-09	Asia / Japan	Asia / Japan	B.1.1.284	Pathogen Genomics Center, National Institute of Infectious Diseases	Pathogen Genomics Center, National Institute of Infectious Diseases	Tsuyoshi Sekizuka et al	for lineage analysis	already deposited
15249	Japan/PG-9352/2020	EPI_ISL_902065	2020-09-10	Asia / Japan	Asia / Japan	B.1.1.284	Pathogen Genomics Center, National Institute of Infectious Diseases	Pathogen Genomics Center, National Institute of Infectious Diseases	Tsuyoshi Sekizuka et al	for lineage analysis	already deposited
15250	Japan/PG-9353/2020	EPI_ISL_902066	2020-09-10	Asia / Japan	Asia / Japan	B.1.1.284	Pathogen Genomics Center, National Institute of Infectious Diseases	Pathogen Genomics Center, National Institute of Infectious Diseases	Tsuyoshi Sekizuka et al	for lineage analysis	already deposited
15251	Japan/PG-9354/2020	EPI_ISL_902067	2020-09-10	Asia / Japan	Asia / Japan	B.1.1.284	Pathogen Genomics Center, National Institute of Infectious Diseases	Pathogen Genomics Center, National Institute of Infectious Diseases	Tsuyoshi Sekizuka et al	for lineage analysis	already deposited
15252	Japan/PG-9355/2020	EPI_ISL_902068	2020-09-11	Asia / Japan	Asia / Japan	B.1.1.284	Pathogen Genomics Center, National Institute of Infectious Diseases	Pathogen Genomics Center, National Institute of Infectious Diseases	Tsuyoshi Sekizuka et al	for lineage analysis	already deposited
15253	Japan/PG-9356/2020	EPI_ISL_902069	2020-09-12	Asia / Japan	Asia / Japan	B.1.1.284	Pathogen Genomics Center, National Institute of Infectious Diseases	Pathogen Genomics Center, National Institute of Infectious Diseases	Tsuyoshi Sekizuka et al	for lineage analysis	already deposited
15254	Japan/PG-9357/2020	EPI_ISL_902070	2020-09-12	Asia / Japan	Asia / Japan	B.1.1.284	Pathogen Genomics Center, National Institute of Infectious Diseases	Pathogen Genomics Center, National Institute of Infectious Diseases	Tsuyoshi Sekizuka et al	for lineage analysis	already deposited
15255	Japan/PG-9358/2020	EPI_ISL_902071	2020-09-14	Asia / Japan	Asia / Japan	B.1.1.284	Pathogen Genomics Center, National Institute of Infectious Diseases	Pathogen Genomics Center, National Institute of Infectious Diseases	Tsuyoshi Sekizuka et al	for lineage analysis	already deposited
15256	Japan/PG-9359/2020	EPI_ISL_902072	2020-09-14	Asia / Japan	Asia / Japan	B.1.1.284	Pathogen Genomics Center, National Institute of Infectious Diseases	Pathogen Genomics Center, National Institute of Infectious Diseases	Tsuyoshi Sekizuka et al	for lineage analysis	already deposited
15257	Japan/PG-9360/2020	EPI_ISL_902073	2020-09-14	Asia / Japan	Asia / Japan	B.1.1.284	Pathogen Genomics Center, National Institute of Infectious Diseases	Pathogen Genomics Center, National Institute of Infectious Diseases	Tsuyoshi Sekizuka et al	for lineage analysis	already deposited
15258	Japan/PG-9361/2020	EPI_ISL_902074	2020-09-14	Asia / Japan	Asia / Japan	B.1.1.284	Pathogen Genomics Center, National Institute of Infectious Diseases	Pathogen Genomics Center, National Institute of Infectious Diseases	Tsuyoshi Sekizuka et al	for lineage analysis	already deposited
15259	Japan/PG-9362/2020	EPI_ISL_902075	2020-09-14	Asia / Japan	Asia / Japan	B.1.1.284	Pathogen Genomics Center, National Institute of Infectious Diseases	Pathogen Genomics Center, National Institute of Infectious Diseases	Tsuyoshi Sekizuka et al	for lineage analysis	already deposited
15260	Japan/PG-9363/2020	EPI_ISL_902076	2020-09-14	Asia / Japan	Asia / Japan	B.1.1.284	Pathogen Genomics Center, National Institute of Infectious Diseases	Pathogen Genomics Center, National Institute of Infectious Diseases	Tsuyoshi Sekizuka et al	for lineage analysis	already deposited
15261	Japan/PG-9364/2020	EPI_ISL_902077	2020-09-14	Asia / Japan	Asia / Japan	B.1.1.284	Pathogen Genomics Center, National Institute of Infectious Diseases	Pathogen Genomics Center, National Institute of Infectious Diseases	Tsuyoshi Sekizuka et al	for lineage analysis	already deposited
15262	Japan/PG-9365/2020	EPI_ISL_902078	2020-09-14	Asia / Japan	Asia / Japan	B.1.1.284	Pathogen Genomics Center, National Institute of Infectious Diseases	Pathogen Genomics Center, National Institute of Infectious Diseases	Tsuyoshi Sekizuka et al	for lineage analysis	already deposited
15263	Japan/PG-9366/2020	EPI_ISL_902079	2020-09-15	Asia / Japan	Asia / Japan	B.1.1.284	Pathogen Genomics Center, National Institute of Infectious Diseases	Pathogen Genomics Center, National Institute of Infectious Diseases	Tsuyoshi Sekizuka et al	for lineage analysis	already deposited
15264	Japan/PG-9367/2020	EPI_ISL_902080	2020-09-15	Asia / Japan	Asia / Japan	B.1.1.284	Pathogen Genomics Center, National Institute of Infectious Diseases	Pathogen Genomics Center, National Institute of Infectious Diseases	Tsuyoshi Sekizuka et al	for lineage analysis	already deposited
15265	Japan/PG-9368/2020	EPI_ISL_902081	2020-09-15	Asia / Japan	Asia / Japan	B.1.1.284	Pathogen Genomics Center, National Institute of Infectious Diseases	Pathogen Genomics Center, National Institute of Infectious Diseases	Tsuyoshi Sekizuka et al	for lineage analysis	already deposited
15266	Japan/PG-9369/2020	EPI_ISL_902082	2020-09-15	Asia / Japan	Asia / Japan	B.1.1.284	Pathogen Genomics Center, National Institute of Infectious Diseases	Pathogen Genomics Center, National Institute of Infectious Diseases	Tsuyoshi Sekizuka et al	for lineage analysis	already deposited
15267	Japan/PG-9370/2020	EPI_ISL_902083	2020-09-15	Asia / Japan	Asia / Japan	B.1.1.284	Pathogen Genomics Center, National Institute of Infectious Diseases	Pathogen Genomics Center, National Institute of Infectious Diseases	Tsuyoshi Sekizuka et al	for lineage analysis	already deposited
15268	Japan/PG-9371/2020	EPI_ISL_902084	2020-09-16	Asia / Japan	Asia / Japan	B.1.1.214	Pathogen Genomics Center, National Institute of Infectious Diseases	Pathogen Genomics Center, National Institute of Infectious Diseases	Tsuyoshi Sekizuka et al	for lineage analysis	already deposited
15269	Japan/PG-9372/2020	EPI_ISL_902085	2020-09-17	Asia / Japan	Asia / Japan	B.1.1.284	Pathogen Genomics Center, National Institute of Infectious Diseases	Pathogen Genomics Center, National Institute of Infectious Diseases	Tsuyoshi Sekizuka et al	for lineage analysis	already deposited
15270	Japan/PG-9373/2020	EPI_ISL_902086	2020-09-17	Asia / Japan	Asia / Japan	B.1.1.284	Pathogen Genomics Center, National Institute of Infectious Diseases	Pathogen Genomics Center, National Institute of Infectious Diseases	Tsuyoshi Sekizuka et al	for lineage analysis	already deposited
15271	Japan/PG-9374/2020	EPI_ISL_902087	2020-09-17	Asia / Japan	Asia / Japan	B.1.1.284	Pathogen Genomics Center, National Institute of Infectious Diseases	Pathogen Genomics Center, National Institute of Infectious Diseases	Tsuyoshi Sekizuka et al	for lineage analysis	already deposited
15272	Japan/PG-9375/2020	EPI_ISL_902088	2020-09-17	Asia / Japan	Asia / Japan	B.1.1.284	Pathogen Genomics Center, National Institute of Infectious Diseases	Pathogen Genomics Center, National Institute of Infectious Diseases	Tsuyoshi Sekizuka et al	for lineage analysis	already deposited
15273	Japan/PG-9376/2020	EPI_ISL_902089	2020-09-18	Asia / Japan	Asia / Japan	B.1.1.284	Pathogen Genomics Center, National Institute of Infectious Diseases	Pathogen Genomics Center, National Institute of Infectious Diseases	Tsuyoshi Sekizuka et al	for lineage analysis	already deposited
15274	Japan/PG-9377/2020	EPI_ISL_902090	2020-09-19	Asia / Japan	Asia / Japan	B.1.1.284	Pathogen Genomics Center, National Institute of Infectious Diseases	Pathogen Genomics Center, National Institute of Infectious Diseases	Tsuyoshi Sekizuka et al	for lineage analysis	already deposited
15275	Japan/PG-9378/2020	EPI_ISL_902091	2020-09-19	Asia / Japan	Asia / Japan	B.1.1.284	Pathogen Genomics Center, National Institute of Infectious Diseases	Pathogen Genomics Center, National Institute of Infectious Diseases	Tsuyoshi Sekizuka et al	for lineage analysis	already deposited
15276	Japan/PG-9379/2020	EPI_ISL_902092	2020-09-19	Asia / Japan	Asia / Japan	B.1.1.284	Pathogen Genomics Center, National Institute of Infectious Diseases	Pathogen Genomics Center, National Institute of Infectious Diseases	Tsuyoshi Sekizuka et al	for lineage analysis	already deposited
15277	Japan/PG-9380/2020	EPI_ISL_902093	2020-09-19	Asia / Japan	Asia / Japan	B.1.1.284	Pathogen Genomics Center, National Institute of Infectious Diseases	Pathogen Genomics Center, National Institute of Infectious Diseases	Tsuyoshi Sekizuka et al	for lineage analysis	already deposited
15278	Japan/PG-9381/2020	EPI_ISL_902094	2020-09-19	Asia / Japan	Asia / Japan	B.1.1.284	Pathogen Genomics Center, National Institute of Infectious Diseases	Pathogen Genomics Center, National Institute of Infectious Diseases	Tsuyoshi Sekizuka et al	for lineage analysis	already deposited
15279	Japan/PG-9382/2020	EPI_ISL_902095	2020-09-20	Asia / Japan	Asia / Japan	B.1.1.284	Pathogen Genomics Center, National Institute of Infectious Diseases	Pathogen Genomics Center, National Institute of Infectious Diseases	Tsuyoshi Sekizuka et al	for lineage analysis	already deposited
15280	Japan/PG-9383/2020	EPI_ISL_902096	2020-09-20	Asia / Japan	Asia / Japan	B.1.1.284	Pathogen Genomics Center, National Institute of Infectious Diseases	Pathogen Genomics Center, National Institute of Infectious Diseases	Tsuyoshi Sekizuka et al	for lineage analysis	already deposited
15281	Japan/PG-9384/2020	EPI_ISL_902097	2020-09-21	Asia / Japan	Asia / Japan	B.1.1.284	Pathogen Genomics Center, National Institute of Infectious Diseases	Pathogen Genomics Center, National Institute of Infectious Diseases	Tsuyoshi Sekizuka et al	for lineage analysis	already deposited
15282	Japan/PG-9385/2020	EPI_ISL_902098	2020-09-21	Asia / Japan	Asia / Japan	B.1.1.284	Pathogen Genomics Center, National Institute of Infectious Diseases	Pathogen Genomics Center, National Institute of Infectious Diseases	Tsuyoshi Sekizuka et al	for lineage analysis	already deposited
15283	Japan/PG-9386/2020	EPI_ISL_902099	2020-09-21	Asia / Japan	Asia / Japan	B.1.1.284	Pathogen Genomics Center, National Institute of Infectious Diseases	Pathogen Genomics Center, National Institute of Infectious Diseases	Tsuyoshi Sekizuka et al	for lineage analysis	already deposited
15284	Japan/PG-9387/2020	EPI_ISL_902100	2020-09-21	Asia / Japan	Asia / Japan	B.1.1.284	Pathogen Genomics Center, National Institute of Infectious Diseases	Pathogen Genomics Center, National Institute of Infectious Diseases	Tsuyoshi Sekizuka et al	for lineage analysis	already deposited
15285	Japan/PG-9388/2020	EPI_ISL_902101	2020-09-23	Asia / Japan	Asia / Japan	B.1.1.284	Pathogen Genomics Center, National Institute of Infectious Diseases	Pathogen Genomics Center, National Institute of Infectious Diseases	Tsuyoshi Sekizuka et al	for lineage analysis	already deposited
15286	Japan/PG-9389/2020	EPI_ISL_902102	2020-09-23	Asia / Japan	Asia / Japan	B.1.1.284	Pathogen Genomics Center, National Institute of Infectious Diseases	Pathogen Genomics Center, National Institute of Infectious Diseases	Tsuyoshi Sekizuka et al	for lineage analysis	already deposited
15287	Japan/PG-9390/2020	EPI_ISL_902103	2020-09-24	Asia / Japan	Asia / Japan	B.1.1.284	Pathogen Genomics Center, National Institute of Infectious Diseases	Pathogen Genomics Center, National Institute of Infectious Diseases	Tsuyoshi Sekizuka et al	for lineage analysis	already deposited
15288	Japan/PG-9391/2020	EPI_ISL_902104	2020-09-24	Asia / Japan	Asia / Japan	B.1.1.284	Pathogen Genomics Center, National Institute of Infectious Diseases	Pathogen Genomics Center, National Institute of Infectious Diseases	Tsuyoshi Sekizuka et al	for lineage analysis	already deposited
15289	Japan/PG-9392/2020	EPI_ISL_902105	2020-09-25	Asia / Japan	Asia / Japan	B.1.1.214	Pathogen Genomics Center, National Institute of Infectious Diseases	Pathogen Genomics Center, National Institute of Infectious Diseases	Tsuyoshi Sekizuka et al	for lineage analysis	already deposited
15290	Japan/PG-9393/2020	EPI_ISL_902106	2020-09-29	Asia / Japan	Asia / Japan	B.1.1.284	Pathogen Genomics Center, National Institute of Infectious Diseases	Pathogen Genomics Center, National Institute of Infectious Diseases	Tsuyoshi Sekizuka et al	for lineage analysis	already deposited
15291	Japan/PG-9394/2020	EPI_ISL_902107	2020-09-30	Asia / Japan	Asia / Japan	B.1.1.284	Pathogen Genomics Center, National Institute of Infectious Diseases	Pathogen Genomics Center, National Institute of Infectious Diseases	Tsuyoshi Sekizuka et al	for lineage analysis	already deposited
15292	Japan/PG-9395/2020	EPI_ISL_902108	2020-09-18	Asia / Japan	Asia / Japan	B.1.1.284	Pathogen Genomics Center, National Institute of Infectious Diseases	Pathogen Genomics Center, National Institute of Infectious Diseases	Tsuyoshi Sekizuka et al	for lineage analysis	already deposited
15293	Japan/PG-9396/2020	EPI_ISL_902109	2020-07-16	Asia / Japan	Asia / Japan	B.1.1.284	Pathogen Genomics Center, National Institute of Infectious Diseases	Pathogen Genomics Center, National Institute of Infectious Diseases	Tsuyoshi Sekizuka et al	for lineage analysis	already deposited
15294	Japan/PG-9397/2020	EPI_ISL_902110	2020-07-30	Asia / Japan	Asia / Japan	B.1.1.284	Pathogen Genomics Center, National Institute of Infectious Diseases	Pathogen Genomics Center, National Institute of Infectious Diseases	Tsuyoshi Sekizuka et al	for lineage analysis	already deposited
15295	Japan/PG-9398/2020	EPI_ISL_902111	2020-08-01	Asia / Japan	Asia / Japan	B.1.1.284	Pathogen Genomics Center, National Institute of Infectious Diseases	Pathogen Genomics Center, National Institute of Infectious Diseases	Tsuyoshi Sekizuka et al	for lineage analysis	already deposited
15296	Japan/PG-9399/2020	EPI_ISL_902112	2020-08-11	Asia / Japan	Asia / Japan	B.1.1.284	Pathogen Genomics Center, National Institute of Infectious Diseases	Pathogen Genomics Center, National Institute of Infectious Diseases	Tsuyoshi Sekizuka et al	for lineage analysis	already deposited
15297	Japan/PG-9400/2020	EPI_ISL_902113	2020-08-19	Asia / Japan	Asia / Japan	B.1.1.214	Pathogen Genomics Center, National Institute of Infectious Diseases	Pathogen Genomics Center, National Institute of Infectious Diseases	Tsuyoshi Sekizuka et al	for lineage analysis	already deposited
15298	Japan/PG-9401/2020	EPI_ISL_902114	2020-08-20	Asia / Japan	Asia / Japan	B.1.1.214	Pathogen Genomics Center, National Institute of Infectious Diseases	Pathogen Genomics Center, National Institute of Infectious Diseases	Tsuyoshi Sekizuka et al	for lineage analysis	already deposited
15299	Japan/PG-9402/2020	EPI_ISL_902115	2020-08-21	Asia / Japan	Asia / Japan	B.1.1.214	Pathogen Genomics Center, National Institute of Infectious Diseases	Pathogen Genomics Center, National Institute of Infectious Diseases	Tsuyoshi Sekizuka et al	for lineage analysis	already deposited
15300	Japan/PG-9403/2020	EPI_ISL_902116	2020-08-21	Asia / Japan	Asia / Japan	B.1.1.214	Pathogen Genomics Center, National Institute of Infectious Diseases	Pathogen Genomics Center, National Institute of Infectious Diseases	Tsuyoshi Sekizuka et al	for lineage analysis	already deposited
15301	Japan/PG-9404/2020	EPI_ISL_902117	2020-08-22	Asia / Japan	Asia / Japan	B.1.1.284	Pathogen Genomics Center, National Institute of Infectious Diseases	Pathogen Genomics Center, National Institute of Infectious Diseases	Tsuyoshi Sekizuka et al	for lineage analysis	already deposited
15302	Japan/PG-9405/2020	EPI_ISL_902118	2020-08-22	Asia / Japan	Asia / Japan	B.1.1.214	Pathogen Genomics Center, National Institute of Infectious Diseases	Pathogen Genomics Center, National Institute of Infectious Diseases	Tsuyoshi Sekizuka et al	for lineage analysis	already deposited
15303	Japan/PG-9406/2020	EPI_ISL_902119	2020-08-22	Asia / Japan	Asia / Japan	B.1.1.214	Pathogen Genomics Center, National Institute of Infectious Diseases	Pathogen Genomics Center, National Institute of Infectious Diseases	Tsuyoshi Sekizuka et al	for lineage analysis	already deposited
15304	Japan/PG-9407/2020	EPI_ISL_902120	2020-08-22	Asia / Japan	Asia / Japan	B.1.1.214	Pathogen Genomics Center, National Institute of Infectious Diseases	Pathogen Genomics Center, National Institute of Infectious Diseases	Tsuyoshi Sekizuka et al	for lineage analysis	already deposited
15305	Japan/PG-9408/2020	EPI_ISL_902121	2020-08-24	Asia / Japan	Asia / Japan	B.1.1.214	Pathogen Genomics Center, National Institute of Infectious Diseases	Pathogen Genomics Center, National Institute of Infectious Diseases	Tsuyoshi Sekizuka et al	for lineage analysis	already deposited
15306	Japan/PG-9409/2020	EPI_ISL_902122	2020-08-24	Asia / Japan	Asia / Japan	B.1.1.214	Pathogen Genomics Center, National Institute of Infectious Diseases	Pathogen Genomics Center, National Institute of Infectious Diseases	Tsuyoshi Sekizuka et al	for lineage analysis	already deposited
15307	Japan/PG-9410/2020	EPI_ISL_902123	2020-08-24	Asia / Japan	Asia / Japan	B.1.1.214	Pathogen Genomics Center, National Institute of Infectious Diseases	Pathogen Genomics Center, National Institute of Infectious Diseases	Tsuyoshi Sekizuka et al	for lineage analysis	already deposited
15308	Japan/PG-9411/2020	EPI_ISL_902124	2020-08-25	Asia / Japan	Asia / Japan	B.1.1.214	Pathogen Genomics Center, National Institute of Infectious Diseases	Pathogen Genomics Center, National Institute of Infectious Diseases	Tsuyoshi Sekizuka et al	for lineage analysis	already deposited
15309	Japan/PG-9412/2020	EPI_ISL_902125	2020-08-25	Asia / Japan	Asia / Japan	B.1.1.284	Pathogen Genomics Center, National Institute of Infectious Diseases	Pathogen Genomics Center, National Institute of Infectious Diseases	Tsuyoshi Sekizuka et al	for lineage analysis	already deposited
15310	Japan/PG-9413/2020	EPI_ISL_902126	2020-08-25	Asia / Japan	Asia / Japan	B.1.1.214	Pathogen Genomics Center, National Institute of Infectious Diseases	Pathogen Genomics Center, National Institute of Infectious Diseases	Tsuyoshi Sekizuka et al	for lineage analysis	already deposited
15311	Japan/PG-9414/2020	EPI_ISL_902127	2020-08-25	Asia / Japan	Asia / Japan	B.1.1.214	Pathogen Genomics Center, National Institute of Infectious Diseases	Pathogen Genomics Center, National Institute of Infectious Diseases	Tsuyoshi Sekizuka et al	for lineage analysis	already deposited
15312	Japan/PG-9415/2020	EPI_ISL_902128	2020-08-26	Asia / Japan	Asia / Japan	B.1.1.214	Pathogen Genomics Center, National Institute of Infectious Diseases	Pathogen Genomics Center, National Institute of Infectious Diseases	Tsuyoshi Sekizuka et al	for lineage analysis	already deposited
15313	Japan/PG-9416/2020	EPI_ISL_902129	2020-08-26	Asia / Japan	Asia / Japan	B.1.1.214	Pathogen Genomics Center, National Institute of Infectious Diseases	Pathogen Genomics Center, National Institute of Infectious Diseases	Tsuyoshi Sekizuka et al	for lineage analysis	already deposited
15314	Japan/PG-9417/2020	EPI_ISL_902130	2020-08-26	Asia / Japan	Asia / Japan	B.1.1.214	Pathogen Genomics Center, National Institute of Infectious Diseases	Pathogen Genomics Center, National Institute of Infectious Diseases	Tsuyoshi Sekizuka et al	for lineage analysis	already deposited
15315	Japan/PG-9418/2020	EPI_ISL_902131	2020-08-26	Asia / Japan	Asia / Japan	B.1.1.214	Pathogen Genomics Center, National Institute of Infectious Diseases	Pathogen Genomics Center, National Institute of Infectious Diseases	Tsuyoshi Sekizuka et al	for lineage analysis	already deposited
15316	Japan/PG-9419/2020	EPI_ISL_902132	2020-08-26	Asia / Japan	Asia / Japan	B.1.1.214	Pathogen Genomics Center, National Institute of Infectious Diseases	Pathogen Genomics Center, National Institute of Infectious Diseases	Tsuyoshi Sekizuka et al	for lineage analysis	already deposited
15317	Japan/PG-9420/2020	EPI_ISL_902133	2020-08-26	Asia / Japan	Asia / Japan	B.1.1.214	Pathogen Genomics Center, National Institute of Infectious Diseases	Pathogen Genomics Center, National Institute of Infectious Diseases	Tsuyoshi Sekizuka et al	for lineage analysis	already deposited
15318	Japan/PG-9421/2020	EPI_ISL_902134	2020-08-26	Asia / Japan	Asia / Japan	B.1.1.214	Pathogen Genomics Center, National Institute of Infectious Diseases	Pathogen Genomics Center, National Institute of Infectious Diseases	Tsuyoshi Sekizuka et al	for lineage analysis	already deposited
15319	Japan/PG-9422/2020	EPI_ISL_902135	2020-08-26	Asia / Japan	Asia / Japan	B.1.1.214	Pathogen Genomics Center, National Institute of Infectious Diseases	Pathogen Genomics Center, National Institute of Infectious Diseases	Tsuyoshi Sekizuka et al	for lineage analysis	already deposited
15320	Japan/PG-9423/2020	EPI_ISL_902136	2020-08-26	Asia / Japan	Asia / Japan	B.1.1.214	Pathogen Genomics Center, National Institute of Infectious Diseases	Pathogen Genomics Center, National Institute of Infectious Diseases	Tsuyoshi Sekizuka et al	for lineage analysis	already deposited
15321	Japan/PG-9424/2020	EPI_ISL_902137	2020-08-26	Asia / Japan	Asia / Japan	B.1.1.214	Pathogen Genomics Center, National Institute of Infectious Diseases	Pathogen Genomics Center, National Institute of Infectious Diseases	Tsuyoshi Sekizuka et al	for lineage analysis	already deposited
15322	Japan/PG-9425/2020	EPI_ISL_902138	2020-08-27	Asia / Japan	Asia / Japan	B.1.1.214	Pathogen Genomics Center, National Institute of Infectious Diseases	Pathogen Genomics Center, National Institute of Infectious Diseases	Tsuyoshi Sekizuka et al	for lineage analysis	already deposited
15323	Japan/PG-9426/2020	EPI_ISL_902139	2020-08-27	Asia / Japan	Asia / Japan	B.1.1.214	Pathogen Genomics Center, National Institute of Infectious Diseases	Pathogen Genomics Center, National Institute of Infectious Diseases	Tsuyoshi Sekizuka et al	for lineage analysis	already deposited
15324	Japan/PG-9427/2020	EPI_ISL_902140	2020-08-27	Asia / Japan	Asia / Japan	B.1.1.214	Pathogen Genomics Center, National Institute of Infectious Diseases	Pathogen Genomics Center, National Institute of Infectious Diseases	Tsuyoshi Sekizuka et al	for lineage analysis	already deposited
15325	Japan/PG-9428/2020	EPI_ISL_902141	2020-08-27	Asia / Japan	Asia / Japan	B.1.1.214	Pathogen Genomics Center, National Institute of Infectious Diseases	Pathogen Genomics Center, National Institute of Infectious Diseases	Tsuyoshi Sekizuka et al	for lineage analysis	already deposited
15326	Japan/PG-9429/2020	EPI_ISL_902142	2020-08-27	Asia / Japan	Asia / Japan	B.1.1.214	Pathogen Genomics Center, National Institute of Infectious Diseases	Pathogen Genomics Center, National Institute of Infectious Diseases	Tsuyoshi Sekizuka et al	for lineage analysis	already deposited
15327	Japan/PG-9430/2020	EPI_ISL_902143	2020-08-27	Asia / Japan	Asia / Japan	B.1.1.214	Pathogen Genomics Center, National Institute of Infectious Diseases	Pathogen Genomics Center, National Institute of Infectious Diseases	Tsuyoshi Sekizuka et al	for lineage analysis	already deposited
15328	Japan/PG-9431/2020	EPI_ISL_902144	2020-08-27	Asia / Japan	Asia / Japan	B.1.1.214	Pathogen Genomics Center, National Institute of Infectious Diseases	Pathogen Genomics Center, National Institute of Infectious Diseases	Tsuyoshi Sekizuka et al	for lineage analysis	already deposited
15329	Japan/PG-9432/2020	EPI_ISL_902145	2020-08-27	Asia / Japan	Asia / Japan	B.1.1.214	Pathogen Genomics Center, National Institute of Infectious Diseases	Pathogen Genomics Center, National Institute of Infectious Diseases	Tsuyoshi Sekizuka et al	for lineage analysis	already deposited
15330	Japan/PG-9433/2020	EPI_ISL_902146	2020-08-28	Asia / Japan	Asia / Japan	B.1.1.214	Pathogen Genomics Center, National Institute of Infectious Diseases	Pathogen Genomics Center, National Institute of Infectious Diseases	Tsuyoshi Sekizuka et al	for lineage analysis	already deposited
15331	Japan/PG-9434/2020	EPI_ISL_902147	2020-08-28	Asia / Japan	Asia / Japan	B.1.1.214	Pathogen Genomics Center, National Institute of Infectious Diseases	Pathogen Genomics Center, National Institute of Infectious Diseases	Tsuyoshi Sekizuka et al	for lineage analysis	already deposited
15332	Japan/PG-9435/2020	EPI_ISL_902148	2020-08-28	Asia / Japan	Asia / Japan	B.1.1.214	Pathogen Genomics Center, National Institute of Infectious Diseases	Pathogen Genomics Center, National Institute of Infectious Diseases	Tsuyoshi Sekizuka et al	for lineage analysis	already deposited
15333	Japan/PG-9436/2020	EPI_ISL_902149	2020-08-29	Asia / Japan	Asia / Japan	B.1.1.214	Pathogen Genomics Center, National Institute of Infectious Diseases	Pathogen Genomics Center, National Institute of Infectious Diseases	Tsuyoshi Sekizuka et al	for lineage analysis	already deposited
15334	Japan/PG-9437/2020	EPI_ISL_902150	2020-08-29	Asia / Japan	Asia / Japan	B.1.1.214	Pathogen Genomics Center, National Institute of Infectious Diseases	Pathogen Genomics Center, National Institute of Infectious Diseases	Tsuyoshi Sekizuka et al	for lineage analysis	already deposited
15335	Japan/PG-9438/2020	EPI_ISL_902151	2020-08-29	Asia / Japan	Asia / Japan	B.1.1.214	Pathogen Genomics Center, National Institute of Infectious Diseases	Pathogen Genomics Center, National Institute of Infectious Diseases	Tsuyoshi Sekizuka et al	for lineage analysis	already deposited
15336	Japan/PG-9439/2020	EPI_ISL_902152	2020-08-31	Asia / Japan	Asia / Japan	B.1.1.214	Pathogen Genomics Center, National Institute of Infectious Diseases	Pathogen Genomics Center, National Institute of Infectious Diseases	Tsuyoshi Sekizuka et al	for lineage analysis	already deposited
15337	Japan/PG-9440/2020	EPI_ISL_902153	2020-09-01	Asia / Japan	Asia / Japan	B.1.1.214	Pathogen Genomics Center, National Institute of Infectious Diseases	Pathogen Genomics Center, National Institute of Infectious Diseases	Tsuyoshi Sekizuka et al	for lineage analysis	already deposited
15338	Japan/PG-9441/2020	EPI_ISL_902154	2020-09-05	Asia / Japan	Asia / Japan	B.1.1.214	Pathogen Genomics Center, National Institute of Infectious Diseases	Pathogen Genomics Center, National Institute of Infectious Diseases	Tsuyoshi Sekizuka et al	for lineage analysis	already deposited
15339	Japan/PG-9442/2020	EPI_ISL_902155	2020-09-05	Asia / Japan	Asia / Japan	B.1.1.214	Pathogen Genomics Center, National Institute of Infectious Diseases	Pathogen Genomics Center, National Institute of Infectious Diseases	Tsuyoshi Sekizuka et al	for lineage analysis	already deposited
15340	Japan/PG-9443/2020	EPI_ISL_902156	2020-08-23	Asia / Japan	Asia / Japan	B.1.1.214	Pathogen Genomics Center, National Institute of Infectious Diseases	Pathogen Genomics Center, National Institute of Infectious Diseases	Tsuyoshi Sekizuka et al	for lineage analysis	already deposited
15341	Japan/PG-9444/2020	EPI_ISL_902157	2020-08-23	Asia / Japan	Asia / Japan	B.1.1.214	Pathogen Genomics Center, National Institute of Infectious Diseases	Pathogen Genomics Center, National Institute of Infectious Diseases	Tsuyoshi Sekizuka et al	for lineage analysis	already deposited
15342	Japan/PG-9445/2020	EPI_ISL_902158	2020-08-23	Asia / Japan	Asia / Japan	B.1.1.214	Pathogen Genomics Center, National Institute of Infectious Diseases	Pathogen Genomics Center, National Institute of Infectious Diseases	Tsuyoshi Sekizuka et al	for lineage analysis	already deposited
15343	Japan/PG-9446/2020	EPI_ISL_902159	2020-08-23	Asia / Japan	Asia / Japan	B.1.1.214	Pathogen Genomics Center, National Institute of Infectious Diseases	Pathogen Genomics Center, National Institute of Infectious Diseases	Tsuyoshi Sekizuka et al	for lineage analysis	already deposited
15344	Japan/PG-9447/2020	EPI_ISL_902160	2020-08-24	Asia / Japan	Asia / Japan	B.1.1.284	Pathogen Genomics Center, National Institute of Infectious Diseases	Pathogen Genomics Center, National Institute of Infectious Diseases	Tsuyoshi Sekizuka et al	for lineage analysis	already deposited
15345	Japan/PG-9448/2020	EPI_ISL_902161	2020-08-27	Asia / Japan	Asia / Japan	B.1.1.284	Pathogen Genomics Center, National Institute of Infectious Diseases	Pathogen Genomics Center, National Institute of Infectious Diseases	Tsuyoshi Sekizuka et al	for lineage analysis	already deposited
15346	Japan/PG-9449/2020	EPI_ISL_902162	2020-08-27	Asia / Japan	Asia / Japan	B.1.1.284	Pathogen Genomics Center, National Institute of Infectious Diseases	Pathogen Genomics Center, National Institute of Infectious Diseases	Tsuyoshi Sekizuka et al	for lineage analysis	already deposited
15347	Japan/PG-9450/2020	EPI_ISL_902163	2020-08-28	Asia / Japan	Asia / Japan	B.1.1.284	Pathogen Genomics Center, National Institute of Infectious Diseases	Pathogen Genomics Center, National Institute of Infectious Diseases	Tsuyoshi Sekizuka et al	for lineage analysis	already deposited
15348	Japan/PG-9451/2020	EPI_ISL_902164	2020-08-28	Asia / Japan	Asia / Japan	B.1.1.284	Pathogen Genomics Center, National Institute of Infectious Diseases	Pathogen Genomics Center, National Institute of Infectious Diseases	Tsuyoshi Sekizuka et al	for lineage analysis	already deposited
15349	Japan/PG-9452/2020	EPI_ISL_902165	2020-08-28	Asia / Japan	Asia / Japan	B.1.1.284	Pathogen Genomics Center, National Institute of Infectious Diseases	Pathogen Genomics Center, National Institute of Infectious Diseases	Tsuyoshi Sekizuka et al	for lineage analysis	already deposited
15350	Japan/PG-9453/2020	EPI_ISL_902166	2020-09-02	Asia / Japan	Asia / Japan	B.1.1.284	Pathogen Genomics Center, National Institute of Infectious Diseases	Pathogen Genomics Center, National Institute of Infectious Diseases	Tsuyoshi Sekizuka et al	for lineage analysis	already deposited
15351	Japan/PG-9454/2020	EPI_ISL_902167	2020-09-03	Asia / Japan	Asia / Japan	B.1.1.284	Pathogen Genomics Center, National Institute of Infectious Diseases	Pathogen Genomics Center, National Institute of Infectious Diseases	Tsuyoshi Sekizuka et al	for lineage analysis	already deposited
15352	Japan/PG-9455/2020	EPI_ISL_902168	2020-09-03	Asia / Japan	Asia / Japan	B.1.1.284	Pathogen Genomics Center, National Institute of Infectious Diseases	Pathogen Genomics Center, National Institute of Infectious Diseases	Tsuyoshi Sekizuka et al	for lineage analysis	already deposited
15353	Japan/PG-9456/2020	EPI_ISL_902169	2020-09-04	Asia / Japan	Asia / Japan	B.1.1.284	Pathogen Genomics Center, National Institute of Infectious Diseases	Pathogen Genomics Center, National Institute of Infectious Diseases	Tsuyoshi Sekizuka et al	for lineage analysis	already deposited
15354	Japan/PG-9457/2020	EPI_ISL_902170	2020-09-15	Asia / Japan	Asia / Japan	B.1.1.284	Pathogen Genomics Center, National Institute of Infectious Diseases	Pathogen Genomics Center, National Institute of Infectious Diseases	Tsuyoshi Sekizuka et al	for lineage analysis	already deposited
15355	Japan/PG-9458/2020	EPI_ISL_902171	2020-09-21	Asia / Japan	Asia / Japan	B.1.1.284	Pathogen Genomics Center, National Institute of Infectious Diseases	Pathogen Genomics Center, National Institute of Infectious Diseases	Tsuyoshi Sekizuka et al	for lineage analysis	already deposited
15356	Japan/PG-9459/2020	EPI_ISL_902172	2020-09-21	Asia / Japan	Asia / Japan	B.1.1.284	Pathogen Genomics Center, National Institute of Infectious Diseases	Pathogen Genomics Center, National Institute of Infectious Diseases	Tsuyoshi Sekizuka et al	for lineage analysis	already deposited
15357	Japan/PG-9460/2020	EPI_ISL_902173	2020-09-21	Asia / Japan	Asia / Japan	B.1.1.284	Pathogen Genomics Center, National Institute of Infectious Diseases	Pathogen Genomics Center, National Institute of Infectious Diseases	Tsuyoshi Sekizuka et al	for lineage analysis	already deposited
15358	Japan/PG-9461/2020	EPI_ISL_902174	2020-09-21	Asia / Japan	Asia / Japan	B.1.1.284	Pathogen Genomics Center, National Institute of Infectious Diseases	Pathogen Genomics Center, National Institute of Infectious Diseases	Tsuyoshi Sekizuka et al	for lineage analysis	already deposited
15359	Japan/PG-9462/2020	EPI_ISL_902175	2020-09-21	Asia / Japan	Asia / Japan	B.1.1.284	Pathogen Genomics Center, National Institute of Infectious Diseases	Pathogen Genomics Center, National Institute of Infectious Diseases	Tsuyoshi Sekizuka et al	for lineage analysis	already deposited
15360	Japan/PG-9463/2020	EPI_ISL_902176	2020-09-21	Asia / Japan	Asia / Japan	B.1.1.284	Pathogen Genomics Center, National Institute of Infectious Diseases	Pathogen Genomics Center, National Institute of Infectious Diseases	Tsuyoshi Sekizuka et al	for lineage analysis	already deposited
15361	Japan/PG-9464/2020	EPI_ISL_902177	2020-09-22	Asia / Japan	Asia / Japan	B.1.1.284	Pathogen Genomics Center, National Institute of Infectious Diseases	Pathogen Genomics Center, National Institute of Infectious Diseases	Tsuyoshi Sekizuka et al	for lineage analysis	already deposited
15362	Japan/PG-9465/2020	EPI_ISL_902178	2020-09-22	Asia / Japan	Asia / Japan	B.1.1.284	Pathogen Genomics Center, National Institute of Infectious Diseases	Pathogen Genomics Center, National Institute of Infectious Diseases	Tsuyoshi Sekizuka et al	for lineage analysis	already deposited
15363	Japan/PG-9466/2020	EPI_ISL_902179	2020-09-23	Asia / Japan	Asia / Japan	B.1.1.284	Pathogen Genomics Center, National Institute of Infectious Diseases	Pathogen Genomics Center, National Institute of Infectious Diseases	Tsuyoshi Sekizuka et al	for lineage analysis	already deposited
15364	Japan/PG-9467/2020	EPI_ISL_902180	2020-09-23	Asia / Japan	Asia / Japan	B.1.1.284	Pathogen Genomics Center, National Institute of Infectious Diseases	Pathogen Genomics Center, National Institute of Infectious Diseases	Tsuyoshi Sekizuka et al	for lineage analysis	already deposited
15365	Japan/PG-9468/2020	EPI_ISL_902181	2020-09-23	Asia / Japan	Asia / Japan	B.1.1.284	Pathogen Genomics Center, National Institute of Infectious Diseases	Pathogen Genomics Center, National Institute of Infectious Diseases	Tsuyoshi Sekizuka et al	for lineage analysis	already deposited
15366	Japan/PG-9469/2020	EPI_ISL_902182	2020-09-24	Asia / Japan	Asia / Japan	B.1.1.284	Pathogen Genomics Center, National Institute of Infectious Diseases	Pathogen Genomics Center, National Institute of Infectious Diseases	Tsuyoshi Sekizuka et al	for lineage analysis	already deposited
15367	Japan/PG-9470/2020	EPI_ISL_902183	2020-09-24	Asia / Japan	Asia / Japan	B.1.1.284	Pathogen Genomics Center, National Institute of Infectious Diseases	Pathogen Genomics Center, National Institute of Infectious Diseases	Tsuyoshi Sekizuka et al	for lineage analysis	already deposited
15368	Japan/PG-9471/2020	EPI_ISL_902184	2020-09-24	Asia / Japan	Asia / Japan	B.1.1.284	Pathogen Genomics Center, National Institute of Infectious Diseases	Pathogen Genomics Center, National Institute of Infectious Diseases	Tsuyoshi Sekizuka et al	for lineage analysis	already deposited
15369	Japan/PG-9472/2020	EPI_ISL_902185	2020-09-24	Asia / Japan	Asia / Japan	B.1.1.284	Pathogen Genomics Center, National Institute of Infectious Diseases	Pathogen Genomics Center, National Institute of Infectious Diseases	Tsuyoshi Sekizuka et al	for lineage analysis	already deposited
15370	Japan/PG-9473/2020	EPI_ISL_902186	2020-09-24	Asia / Japan	Asia / Japan	B.1.1.284	Pathogen Genomics Center, National Institute of Infectious Diseases	Pathogen Genomics Center, National Institute of Infectious Diseases	Tsuyoshi Sekizuka et al	for lineage analysis	already deposited
15371	Japan/PG-9474/2020	EPI_ISL_902187	2020-09-25	Asia / Japan	Asia / Japan	B.1.1.284	Pathogen Genomics Center, National Institute of Infectious Diseases	Pathogen Genomics Center, National Institute of Infectious Diseases	Tsuyoshi Sekizuka et al	for lineage analysis	already deposited
15372	Japan/PG-9475/2020	EPI_ISL_902188	2020-09-26	Asia / Japan	Asia / Japan	B.1.1.284	Pathogen Genomics Center, National Institute of Infectious Diseases	Pathogen Genomics Center, National Institute of Infectious Diseases	Tsuyoshi Sekizuka et al	for lineage analysis	already deposited
15373	Japan/PG-9476/2020	EPI_ISL_902189	2020-09-27	Asia / Japan	Asia / Japan	B.1.1.284	Pathogen Genomics Center, National Institute of Infectious Diseases	Pathogen Genomics Center, National Institute of Infectious Diseases	Tsuyoshi Sekizuka et al	for lineage analysis	already deposited
15374	Japan/PG-9477/2020	EPI_ISL_902190	2020-09-26	Asia / Japan	Asia / Japan	B.1.1.284	Pathogen Genomics Center, National Institute of Infectious Diseases	Pathogen Genomics Center, National Institute of Infectious Diseases	Tsuyoshi Sekizuka et al	for lineage analysis	already deposited
15375	Japan/PG-9478/2020	EPI_ISL_902191	2020-09-26	Asia / Japan	Asia / Japan	B.1.1.284	Pathogen Genomics Center, National Institute of Infectious Diseases	Pathogen Genomics Center, National Institute of Infectious Diseases	Tsuyoshi Sekizuka et al	for lineage analysis	already deposited
15376	Japan/PG-9479/2020	EPI_ISL_902192	2020-09-26	Asia / Japan	Asia / Japan	B.1.1.284	Pathogen Genomics Center, National Institute of Infectious Diseases	Pathogen Genomics Center, National Institute of Infectious Diseases	Tsuyoshi Sekizuka et al	for lineage analysis	already deposited
15377	Japan/PG-9480/2020	EPI_ISL_902193	2020-09-27	Asia / Japan	Asia / Japan	B.1.1.284	Pathogen Genomics Center, National Institute of Infectious Diseases	Pathogen Genomics Center, National Institute of Infectious Diseases	Tsuyoshi Sekizuka et al	for lineage analysis	already deposited
15378	Japan/PG-9481/2020	EPI_ISL_902194	2020-09-28	Asia / Japan	Asia / Japan	B.1.1.284	Pathogen Genomics Center, National Institute of Infectious Diseases	Pathogen Genomics Center, National Institute of Infectious Diseases	Tsuyoshi Sekizuka et al	for lineage analysis	already deposited
15379	Japan/PG-9482/2020	EPI_ISL_902195	2020-09-28	Asia / Japan	Asia / Japan	B.1.1.284	Pathogen Genomics Center, National Institute of Infectious Diseases	Pathogen Genomics Center, National Institute of Infectious Diseases	Tsuyoshi Sekizuka et al	for lineage analysis	already deposited
15380	Japan/PG-9483/2020	EPI_ISL_902196	2020-09-29	Asia / Japan	Asia / Japan	B.1.1.284	Pathogen Genomics Center, National Institute of Infectious Diseases	Pathogen Genomics Center, National Institute of Infectious Diseases	Tsuyoshi Sekizuka et al	for lineage analysis	already deposited
15381	Japan/PG-9484/2020	EPI_ISL_902197	2020-10-03	Asia / Japan	Asia / Japan	B.1.1.284	Pathogen Genomics Center, National Institute of Infectious Diseases	Pathogen Genomics Center, National Institute of Infectious Diseases	Tsuyoshi Sekizuka et al	for lineage analysis	already deposited
15382	Japan/PG-9485/2020	EPI_ISL_902198	2020-10-03	Asia / Japan	Asia / Japan	B.1.1.284	Pathogen Genomics Center, National Institute of Infectious Diseases	Pathogen Genomics Center, National Institute of Infectious Diseases	Tsuyoshi Sekizuka et al	for lineage analysis	already deposited
15383	Japan/PG-9486/2020	EPI_ISL_902199	2020-10-05	Asia / Japan	Asia / Japan	B.1.1.284	Pathogen Genomics Center, National Institute of Infectious Diseases	Pathogen Genomics Center, National Institute of Infectious Diseases	Tsuyoshi Sekizuka et al	for lineage analysis	already deposited
15384	Japan/PG-9487/2020	EPI_ISL_902200	2020-10-05	Asia / Japan	Asia / Japan	B.1.1.284	Pathogen Genomics Center, National Institute of Infectious Diseases	Pathogen Genomics Center, National Institute of Infectious Diseases	Tsuyoshi Sekizuka et al	for lineage analysis	already deposited
15385	Japan/PG-9488/2020	EPI_ISL_902201	2020-09-04	Asia / Japan	Asia / Japan	B.1.1.214	Pathogen Genomics Center, National Institute of Infectious Diseases	Pathogen Genomics Center, National Institute of Infectious Diseases	Tsuyoshi Sekizuka et al	for lineage analysis	already deposited
15386	Japan/PG-9489/2020	EPI_ISL_902202	2020-09-05	Asia / Japan	Asia / Japan	B.1.1.284	Pathogen Genomics Center, National Institute of Infectious Diseases	Pathogen Genomics Center, National Institute of Infectious Diseases	Tsuyoshi Sekizuka et al	for lineage analysis	already deposited
15387	Japan/PG-9490/2020	EPI_ISL_902203	2020-09-05	Asia / Japan	Asia / Japan	B.1.1.284	Pathogen Genomics Center, National Institute of Infectious Diseases	Pathogen Genomics Center, National Institute of Infectious Diseases	Tsuyoshi Sekizuka et al	for lineage analysis	already deposited
15388	Japan/PG-9491/2020	EPI_ISL_902204	2020-09-07	Asia / Japan	Asia / Japan	B.1.1.214	Pathogen Genomics Center, National Institute of Infectious Diseases	Pathogen Genomics Center, National Institute of Infectious Diseases	Tsuyoshi Sekizuka et al	for lineage analysis	already deposited
15389	Japan/PG-9492/2020	EPI_ISL_902205	2020-09-08	Asia / Japan	Asia / Japan	B.1.1.214	Pathogen Genomics Center, National Institute of Infectious Diseases	Pathogen Genomics Center, National Institute of Infectious Diseases	Tsuyoshi Sekizuka et al	for lineage analysis	already deposited
15390	Japan/PG-9493/2020	EPI_ISL_902206	2020-09-16	Asia / Japan	Asia / Japan	B.1.1.284	Pathogen Genomics Center, National Institute of Infectious Diseases	Pathogen Genomics Center, National Institute of Infectious Diseases	Tsuyoshi Sekizuka et al	for lineage analysis	already deposited
15391	Japan/PG-9494/2020	EPI_ISL_902207	2020-09-23	Asia / Japan	Asia / Japan	B.1.1.214	Pathogen Genomics Center, National Institute of Infectious Diseases	Pathogen Genomics Center, National Institute of Infectious Diseases	Tsuyoshi Sekizuka et al	for lineage analysis	already deposited
15392	Japan/PG-9495/2020	EPI_ISL_902208	2020-09-25	Asia / Japan	Asia / Japan	B.1.1.214	Fukuoka Institute of Health and Environmental Sciences	Pathogen Genomics Center, National Institute of Infectious Diseases	Tsuyoshi Sekizuka et al	for lineage analysis	already deposited
15393	Japan/PG-9496/2020	EPI_ISL_902209	2020-05-25	Asia / Japan	Asia / Japan	B.1.1	Pathogen Genomics Center, National Institute of Infectious Diseases	Pathogen Genomics Center, National Institute of Infectious Diseases	Tsuyoshi Sekizuka et al	for lineage analysis	already deposited
15394	Japan/PG-9497/2020	EPI_ISL_902210	2020-05-27	Asia / Japan	Asia / Japan	B.1.1.284	Pathogen Genomics Center, National Institute of Infectious Diseases	Pathogen Genomics Center, National Institute of Infectious Diseases	Tsuyoshi Sekizuka et al	for lineage analysis	already deposited
15395	Japan/PG-9498/2020	EPI_ISL_902211	2020-05-18	Asia / Japan	Asia / Japan	B.1.1	Pathogen Genomics Center, National Institute of Infectious Diseases	Pathogen Genomics Center, National Institute of Infectious Diseases	Tsuyoshi Sekizuka et al	for lineage analysis	already deposited
15396	Japan/PG-9499/2020	EPI_ISL_902212	2020-05-29	Asia / Japan	Asia / Japan	B.1.1	Pathogen Genomics Center, National Institute of Infectious Diseases	Pathogen Genomics Center, National Institute of Infectious Diseases	Tsuyoshi Sekizuka et al	for lineage analysis	already deposited
15397	Japan/PG-9500/2020	EPI_ISL_902213	2020-06-11	Asia / Japan	Asia / Japan	B.1.1.284	Pathogen Genomics Center, National Institute of Infectious Diseases	Pathogen Genomics Center, National Institute of Infectious Diseases	Tsuyoshi Sekizuka et al	for lineage analysis	already deposited
15398	Japan/PG-9501/2020	EPI_ISL_902214	2020-06-11	Asia / Japan	Asia / Japan	B.1.1.284	Pathogen Genomics Center, National Institute of Infectious Diseases	Pathogen Genomics Center, National Institute of Infectious Diseases	Tsuyoshi Sekizuka et al	for lineage analysis	already deposited
15399	Japan/PG-9502/2020	EPI_ISL_902215	2020-06-17	Asia / Japan	Asia / Japan	B.1.1.284	Pathogen Genomics Center, National Institute of Infectious Diseases	Pathogen Genomics Center, National Institute of Infectious Diseases	Tsuyoshi Sekizuka et al	for lineage analysis	already deposited
15400	Japan/PG-9503/2020	EPI_ISL_902216	2020-06-25	Asia / Japan	Asia / Japan	B.1.1.284	Pathogen Genomics Center, National Institute of Infectious Diseases	Pathogen Genomics Center, National Institute of Infectious Diseases	Tsuyoshi Sekizuka et al	for lineage analysis	already deposited
15401	Japan/PG-9504/2020	EPI_ISL_902217	2020-06-27	Asia / Japan	Asia / Japan	B.1.1.284	Pathogen Genomics Center, National Institute of Infectious Diseases	Pathogen Genomics Center, National Institute of Infectious Diseases	Tsuyoshi Sekizuka et al	for lineage analysis	already deposited
15402	Japan/PG-9505/2020	EPI_ISL_902218	2020-06-27	Asia / Japan	Asia / Japan	B.1.1.284	Pathogen Genomics Center, National Institute of Infectious Diseases	Pathogen Genomics Center, National Institute of Infectious Diseases	Tsuyoshi Sekizuka et al	for lineage analysis	already deposited
15403	Japan/PG-9506/2020	EPI_ISL_902219	2020-06-26	Asia / Japan	Asia / Japan	B.1.1.284	Pathogen Genomics Center, National Institute of Infectious Diseases	Pathogen Genomics Center, National Institute of Infectious Diseases	Tsuyoshi Sekizuka et al	for lineage analysis	already deposited
15404	Japan/PG-9507/2020	EPI_ISL_902220	2020-06-26	Asia / Japan	Asia / Japan	B.1.1.284	Pathogen Genomics Center, National Institute of Infectious Diseases	Pathogen Genomics Center, National Institute of Infectious Diseases	Tsuyoshi Sekizuka et al	for lineage analysis	already deposited
15405	Japan/PG-9508/2020	EPI_ISL_902221	2020-06-29	Asia / Japan	Asia / Japan	B.1.1.284	Pathogen Genomics Center, National Institute of Infectious Diseases	Pathogen Genomics Center, National Institute of Infectious Diseases	Tsuyoshi Sekizuka et al	for lineage analysis	already deposited
15406	Japan/PG-9509/2020	EPI_ISL_902222	2020-06-29	Asia / Japan	Asia / Japan	B.1.1.284	Pathogen Genomics Center, National Institute of Infectious Diseases	Pathogen Genomics Center, National Institute of Infectious Diseases	Tsuyoshi Sekizuka et al	for lineage analysis	already deposited
15407	Japan/PG-9510/2020	EPI_ISL_902223	2020-06-29	Asia / Japan	Asia / Japan	B.1.1.284	Pathogen Genomics Center, National Institute of Infectious Diseases	Pathogen Genomics Center, National Institute of Infectious Diseases	Tsuyoshi Sekizuka et al	for lineage analysis	already deposited
15408	Japan/PG-9511/2020	EPI_ISL_902224	2020-06-29	Asia / Japan	Asia / Japan	B.1.1.284	Pathogen Genomics Center, National Institute of Infectious Diseases	Pathogen Genomics Center, National Institute of Infectious Diseases	Tsuyoshi Sekizuka et al	for lineage analysis	already deposited
15409	Japan/PG-9512/2020	EPI_ISL_902225	2020-06-29	Asia / Japan	Asia / Japan	B.1.1.284	Pathogen Genomics Center, National Institute of Infectious Diseases	Pathogen Genomics Center, National Institute of Infectious Diseases	Tsuyoshi Sekizuka et al	for lineage analysis	already deposited
15410	Japan/PG-9513/2020	EPI_ISL_902226	2020-06-29	Asia / Japan	Asia / Japan	B.1.1.284	Pathogen Genomics Center, National Institute of Infectious Diseases	Pathogen Genomics Center, National Institute of Infectious Diseases	Tsuyoshi Sekizuka et al	for lineage analysis	already deposited
15411	Japan/PG-9514/2020	EPI_ISL_902227	2020-06-29	Asia / Japan	Asia / Japan	B.1.1.284	Pathogen Genomics Center, National Institute of Infectious Diseases	Pathogen Genomics Center, National Institute of Infectious Diseases	Tsuyoshi Sekizuka et al	for lineage analysis	already deposited
15412	Japan/PG-9515/2020	EPI_ISL_902228	2020-06-29	Asia / Japan	Asia / Japan	B.1.1.284	Pathogen Genomics Center, National Institute of Infectious Diseases	Pathogen Genomics Center, National Institute of Infectious Diseases	Tsuyoshi Sekizuka et al	for lineage analysis	already deposited
15413	Japan/PG-9516/2020	EPI_ISL_902229	2020-06-29	Asia / Japan	Asia / Japan	B.1.1.284	Pathogen Genomics Center, National Institute of Infectious Diseases	Pathogen Genomics Center, National Institute of Infectious Diseases	Tsuyoshi Sekizuka et al	for lineage analysis	already deposited
15414	Japan/PG-9517/2020	EPI_ISL_902230	2020-06-29	Asia / Japan	Asia / Japan	B.1.1.284	Pathogen Genomics Center, National Institute of Infectious Diseases	Pathogen Genomics Center, National Institute of Infectious Diseases	Tsuyoshi Sekizuka et al	for lineage analysis	already deposited
15415	Japan/PG-9518/2020	EPI_ISL_902231	2020-06-29	Asia / Japan	Asia / Japan	B.1.1.284	Pathogen Genomics Center, National Institute of Infectious Diseases	Pathogen Genomics Center, National Institute of Infectious Diseases	Tsuyoshi Sekizuka et al	for lineage analysis	already deposited
15416	Japan/PG-9519/2020	EPI_ISL_902232	2020-06-29	Asia / Japan	Asia / Japan	B.1.1.284	Pathogen Genomics Center, National Institute of Infectious Diseases	Pathogen Genomics Center, National Institute of Infectious Diseases	Tsuyoshi Sekizuka et al	for lineage analysis	already deposited
15417	Japan/PG-9520/2020	EPI_ISL_902233	2020-06-29	Asia / Japan	Asia / Japan	B.1.1.284	Pathogen Genomics Center, National Institute of Infectious Diseases	Pathogen Genomics Center, National Institute of Infectious Diseases	Tsuyoshi Sekizuka et al	for lineage analysis	already deposited
15418	Japan/PG-9521/2020	EPI_ISL_902234	2020-06-29	Asia / Japan	Asia / Japan	B.1.1.284	Pathogen Genomics Center, National Institute of Infectious Diseases	Pathogen Genomics Center, National Institute of Infectious Diseases	Tsuyoshi Sekizuka et al	for lineage analysis	already deposited
15419	Japan/PG-9522/2020	EPI_ISL_902235	2020-07-01	Asia / Japan	Asia / Japan	B.1.1.284	Pathogen Genomics Center, National Institute of Infectious Diseases	Pathogen Genomics Center, National Institute of Infectious Diseases	Tsuyoshi Sekizuka et al	for lineage analysis	already deposited
15420	Japan/PG-9523/2020	EPI_ISL_902236	2020-07-01	Asia / Japan	Asia / Japan	B.1.1.284	Pathogen Genomics Center, National Institute of Infectious Diseases	Pathogen Genomics Center, National Institute of Infectious Diseases	Tsuyoshi Sekizuka et al	for lineage analysis	already deposited
15421	Japan/PG-9524/2020	EPI_ISL_902237	2020-07-01	Asia / Japan	Asia / Japan	B.1.1.284	Pathogen Genomics Center, National Institute of Infectious Diseases	Pathogen Genomics Center, National Institute of Infectious Diseases	Tsuyoshi Sekizuka et al	for lineage analysis	already deposited
15422	Japan/PG-9525/2020	EPI_ISL_902238	2020-07-02	Asia / Japan	Asia / Japan	B.1.1.284	Pathogen Genomics Center, National Institute of Infectious Diseases	Pathogen Genomics Center, National Institute of Infectious Diseases	Tsuyoshi Sekizuka et al	for lineage analysis	already deposited
15423	Japan/PG-9526/2020	EPI_ISL_902239	2020-07-02	Asia / Japan	Asia / Japan	B.1.1.284	Pathogen Genomics Center, National Institute of Infectious Diseases	Pathogen Genomics Center, National Institute of Infectious Diseases	Tsuyoshi Sekizuka et al	for lineage analysis	already deposited
15424	Japan/PG-9527/2020	EPI_ISL_902240	2020-07-03	Asia / Japan	Asia / Japan	B.1.1.284	Pathogen Genomics Center, National Institute of Infectious Diseases	Pathogen Genomics Center, National Institute of Infectious Diseases	Tsuyoshi Sekizuka et al	for lineage analysis	already deposited
15425	Japan/PG-9528/2020	EPI_ISL_902241	2020-07-03	Asia / Japan	Asia / Japan	B.1.1.284	Pathogen Genomics Center, National Institute of Infectious Diseases	Pathogen Genomics Center, National Institute of Infectious Diseases	Tsuyoshi Sekizuka et al	for lineage analysis	already deposited
15426	Japan/PG-9529/2020	EPI_ISL_902242	2020-07-03	Asia / Japan	Asia / Japan	B.1.1.284	Pathogen Genomics Center, National Institute of Infectious Diseases	Pathogen Genomics Center, National Institute of Infectious Diseases	Tsuyoshi Sekizuka et al	for lineage analysis	already deposited
15427	Japan/PG-9530/2020	EPI_ISL_902243	2020-07-06	Asia / Japan	Asia / Japan	B.1.1.214	Pathogen Genomics Center, National Institute of Infectious Diseases	Pathogen Genomics Center, National Institute of Infectious Diseases	Tsuyoshi Sekizuka et al	for lineage analysis	already deposited
15428	Japan/PG-9531/2020	EPI_ISL_902244	2020-07-08	Asia / Japan	Asia / Japan	B.1.1.214	Pathogen Genomics Center, National Institute of Infectious Diseases	Pathogen Genomics Center, National Institute of Infectious Diseases	Tsuyoshi Sekizuka et al	for lineage analysis	already deposited
15429	Japan/PG-9532/2020	EPI_ISL_902245	2020-07-08	Asia / Japan	Asia / Japan	B.1.1.214	Pathogen Genomics Center, National Institute of Infectious Diseases	Pathogen Genomics Center, National Institute of Infectious Diseases	Tsuyoshi Sekizuka et al	for lineage analysis	already deposited
15430	Japan/PG-9533/2020	EPI_ISL_902246	2020-07-08	Asia / Japan	Asia / Japan	B.1.1.284	Pathogen Genomics Center, National Institute of Infectious Diseases	Pathogen Genomics Center, National Institute of Infectious Diseases	Tsuyoshi Sekizuka et al	for lineage analysis	already deposited
15431	Japan/PG-9534/2020	EPI_ISL_902247	2020-07-10	Asia / Japan	Asia / Japan	B.1.1.284	Pathogen Genomics Center, National Institute of Infectious Diseases	Pathogen Genomics Center, National Institute of Infectious Diseases	Tsuyoshi Sekizuka et al	for lineage analysis	already deposited
15432	Japan/PG-9535/2020	EPI_ISL_902248	2020-07-10	Asia / Japan	Asia / Japan	B.1.1.284	Pathogen Genomics Center, National Institute of Infectious Diseases	Pathogen Genomics Center, National Institute of Infectious Diseases	Tsuyoshi Sekizuka et al	for lineage analysis	already deposited
15433	Japan/PG-9536/2020	EPI_ISL_902249	2020-07-10	Asia / Japan	Asia / Japan	B.1.1.284	Pathogen Genomics Center, National Institute of Infectious Diseases	Pathogen Genomics Center, National Institute of Infectious Diseases	Tsuyoshi Sekizuka et al	for lineage analysis	already deposited
15434	Japan/PG-9537/2020	EPI_ISL_902250	2020-07-10	Asia / Japan	Asia / Japan	B.1.1.284	Pathogen Genomics Center, National Institute of Infectious Diseases	Pathogen Genomics Center, National Institute of Infectious Diseases	Tsuyoshi Sekizuka et al	for lineage analysis	already deposited
15435	Japan/PG-9538/2020	EPI_ISL_902251	2020-07-13	Asia / Japan	Asia / Japan	B.1.1.284	Pathogen Genomics Center, National Institute of Infectious Diseases	Pathogen Genomics Center, National Institute of Infectious Diseases	Tsuyoshi Sekizuka et al	for lineage analysis	already deposited
15436	Japan/PG-9539/2020	EPI_ISL_902252	2020-07-13	Asia / Japan	Asia / Japan	B.1.1.284	Pathogen Genomics Center, National Institute of Infectious Diseases	Pathogen Genomics Center, National Institute of Infectious Diseases	Tsuyoshi Sekizuka et al	for lineage analysis	already deposited
15437	Japan/PG-9540/2020	EPI_ISL_902253	2020-07-13	Asia / Japan	Asia / Japan	B.1.1.284	Pathogen Genomics Center, National Institute of Infectious Diseases	Pathogen Genomics Center, National Institute of Infectious Diseases	Tsuyoshi Sekizuka et al	for lineage analysis	already deposited
15438	Japan/PG-9541/2020	EPI_ISL_902254	2020-07-14	Asia / Japan	Asia / Japan	B.1.1.284	Pathogen Genomics Center, National Institute of Infectious Diseases	Pathogen Genomics Center, National Institute of Infectious Diseases	Tsuyoshi Sekizuka et al	for lineage analysis	already deposited
15439	Japan/PG-9542/2020	EPI_ISL_902255	2020-07-15	Asia / Japan	Asia / Japan	B.1.1.284	Pathogen Genomics Center, National Institute of Infectious Diseases	Pathogen Genomics Center, National Institute of Infectious Diseases	Tsuyoshi Sekizuka et al	for lineage analysis	already deposited
15440	Japan/PG-9543/2020	EPI_ISL_902256	2020-07-15	Asia / Japan	Asia / Japan	B.1.1.284	Pathogen Genomics Center, National Institute of Infectious Diseases	Pathogen Genomics Center, National Institute of Infectious Diseases	Tsuyoshi Sekizuka et al	for lineage analysis	already deposited
15441	Japan/PG-9544/2020	EPI_ISL_902257	2020-07-16	Asia / Japan	Asia / Japan	B.1.1.284	Pathogen Genomics Center, National Institute of Infectious Diseases	Pathogen Genomics Center, National Institute of Infectious Diseases	Tsuyoshi Sekizuka et al	for lineage analysis	already deposited
15442	Japan/PG-9545/2020	EPI_ISL_902258	2020-07-16	Asia / Japan	Asia / Japan	B.1.1.284	Pathogen Genomics Center, National Institute of Infectious Diseases	Pathogen Genomics Center, National Institute of Infectious Diseases	Tsuyoshi Sekizuka et al	for lineage analysis	already deposited
15443	Japan/PG-9546/2020	EPI_ISL_902259	2020-07-17	Asia / Japan	Asia / Japan	B.1.1.284	Pathogen Genomics Center, National Institute of Infectious Diseases	Pathogen Genomics Center, National Institute of Infectious Diseases	Tsuyoshi Sekizuka et al	for lineage analysis	already deposited
15444	Japan/PG-9547/2020	EPI_ISL_902260	2020-07-17	Asia / Japan	Asia / Japan	B.1.1.284	Pathogen Genomics Center, National Institute of Infectious Diseases	Pathogen Genomics Center, National Institute of Infectious Diseases	Tsuyoshi Sekizuka et al	for lineage analysis	already deposited
15445	Japan/PG-9548/2020	EPI_ISL_902261	2020-07-18	Asia / Japan	Asia / Japan	B.1.1.214	Pathogen Genomics Center, National Institute of Infectious Diseases	Pathogen Genomics Center, National Institute of Infectious Diseases	Tsuyoshi Sekizuka et al	for lineage analysis	already deposited
15446	Japan/PG-9549/2020	EPI_ISL_902262	2020-07-20	Asia / Japan	Asia / Japan	B.1.1.214	Pathogen Genomics Center, National Institute of Infectious Diseases	Pathogen Genomics Center, National Institute of Infectious Diseases	Tsuyoshi Sekizuka et al	for lineage analysis	already deposited
15447	Japan/PG-9550/2020	EPI_ISL_902263	2020-07-20	Asia / Japan	Asia / Japan	B.1.1.214	Pathogen Genomics Center, National Institute of Infectious Diseases	Pathogen Genomics Center, National Institute of Infectious Diseases	Tsuyoshi Sekizuka et al	for lineage analysis	already deposited
15448	Japan/PG-9551/2020	EPI_ISL_902264	2020-07-20	Asia / Japan	Asia / Japan	B.1.1.284	Pathogen Genomics Center, National Institute of Infectious Diseases	Pathogen Genomics Center, National Institute of Infectious Diseases	Tsuyoshi Sekizuka et al	for lineage analysis	already deposited
15449	Japan/PG-9552/2020	EPI_ISL_902265	2020-07-20	Asia / Japan	Asia / Japan	B.1.1.284	Pathogen Genomics Center, National Institute of Infectious Diseases	Pathogen Genomics Center, National Institute of Infectious Diseases	Tsuyoshi Sekizuka et al	for lineage analysis	already deposited
15450	Japan/PG-9553/2020	EPI_ISL_902266	2020-07-20	Asia / Japan	Asia / Japan	B.1.1.284	Pathogen Genomics Center, National Institute of Infectious Diseases	Pathogen Genomics Center, National Institute of Infectious Diseases	Tsuyoshi Sekizuka et al	for lineage analysis	already deposited
15451	Japan/PG-9554/2020	EPI_ISL_902267	2020-07-20	Asia / Japan	Asia / Japan	B.1.1.284	Pathogen Genomics Center, National Institute of Infectious Diseases	Pathogen Genomics Center, National Institute of Infectious Diseases	Tsuyoshi Sekizuka et al	for lineage analysis	already deposited
15452	Japan/PG-9555/2020	EPI_ISL_902268	2020-07-15	Asia / Japan	Asia / Japan	B.1.1.214	Pathogen Genomics Center, National Institute of Infectious Diseases	Pathogen Genomics Center, National Institute of Infectious Diseases	Tsuyoshi Sekizuka et al	for lineage analysis	already deposited
15453	Japan/PG-9556/2020	EPI_ISL_902269	2020-07-21	Asia / Japan	Asia / Japan	B.1.1.284	Pathogen Genomics Center, National Institute of Infectious Diseases	Pathogen Genomics Center, National Institute of Infectious Diseases	Tsuyoshi Sekizuka et al	for lineage analysis	already deposited
15454	Japan/PG-9557/2020	EPI_ISL_902270	2020-07-22	Asia / Japan	Asia / Japan	B.1.1.284	Pathogen Genomics Center, National Institute of Infectious Diseases	Pathogen Genomics Center, National Institute of Infectious Diseases	Tsuyoshi Sekizuka et al	for lineage analysis	already deposited
15455	Japan/PG-9558/2020	EPI_ISL_902271	2020-07-25	Asia / Japan	Asia / Japan	B.1.1.284	Pathogen Genomics Center, National Institute of Infectious Diseases	Pathogen Genomics Center, National Institute of Infectious Diseases	Tsuyoshi Sekizuka et al	for lineage analysis	already deposited
15456	Japan/PG-9559/2020	EPI_ISL_902272	2020-07-27	Asia / Japan	Asia / Japan	B.1.1.284	Pathogen Genomics Center, National Institute of Infectious Diseases	Pathogen Genomics Center, National Institute of Infectious Diseases	Tsuyoshi Sekizuka et al	for lineage analysis	already deposited
15457	Japan/PG-9560/2020	EPI_ISL_902273	2020-07-27	Asia / Japan	Asia / Japan	B.1.1.284	Pathogen Genomics Center, National Institute of Infectious Diseases	Pathogen Genomics Center, National Institute of Infectious Diseases	Tsuyoshi Sekizuka et al	for lineage analysis	already deposited
15458	Japan/PG-9561/2020	EPI_ISL_902274	2020-07-27	Asia / Japan	Asia / Japan	B.1.1.284	Pathogen Genomics Center, National Institute of Infectious Diseases	Pathogen Genomics Center, National Institute of Infectious Diseases	Tsuyoshi Sekizuka et al	for lineage analysis	already deposited
15459	Japan/PG-9562/2020	EPI_ISL_902275	2020-07-27	Asia / Japan	Asia / Japan	B.1.1.284	Pathogen Genomics Center, National Institute of Infectious Diseases	Pathogen Genomics Center, National Institute of Infectious Diseases	Tsuyoshi Sekizuka et al	for lineage analysis	already deposited
15460	Japan/PG-9563/2020	EPI_ISL_902276	2020-07-27	Asia / Japan	Asia / Japan	B.1.1.284	Pathogen Genomics Center, National Institute of Infectious Diseases	Pathogen Genomics Center, National Institute of Infectious Diseases	Tsuyoshi Sekizuka et al	for lineage analysis	already deposited
15461	Japan/PG-9564/2020	EPI_ISL_902277	2020-07-27	Asia / Japan	Asia / Japan	B.1.1.284	Pathogen Genomics Center, National Institute of Infectious Diseases	Pathogen Genomics Center, National Institute of Infectious Diseases	Tsuyoshi Sekizuka et al	for lineage analysis	already deposited
15462	Japan/PG-9565/2020	EPI_ISL_902278	2020-07-28	Asia / Japan	Asia / Japan	B.1.1.284	Pathogen Genomics Center, National Institute of Infectious Diseases	Pathogen Genomics Center, National Institute of Infectious Diseases	Tsuyoshi Sekizuka et al	for lineage analysis	already deposited
15463	Japan/PG-9566/2020	EPI_ISL_902279	2020-07-28	Asia / Japan	Asia / Japan	B.1.1.284	Pathogen Genomics Center, National Institute of Infectious Diseases	Pathogen Genomics Center, National Institute of Infectious Diseases	Tsuyoshi Sekizuka et al	for lineage analysis	already deposited
15464	Japan/PG-9567/2020	EPI_ISL_902280	2020-07-28	Asia / Japan	Asia / Japan	B.1.1.284	Pathogen Genomics Center, National Institute of Infectious Diseases	Pathogen Genomics Center, National Institute of Infectious Diseases	Tsuyoshi Sekizuka et al	for lineage analysis	already deposited
15465	Japan/PG-9568/2020	EPI_ISL_902281	2020-07-28	Asia / Japan	Asia / Japan	B.1.1.284	Pathogen Genomics Center, National Institute of Infectious Diseases	Pathogen Genomics Center, National Institute of Infectious Diseases	Tsuyoshi Sekizuka et al	for lineage analysis	already deposited
15466	Japan/PG-9569/2020	EPI_ISL_902282	2020-07-28	Asia / Japan	Asia / Japan	B.1.1.284	Pathogen Genomics Center, National Institute of Infectious Diseases	Pathogen Genomics Center, National Institute of Infectious Diseases	Tsuyoshi Sekizuka et al	for lineage analysis	already deposited
15467	Japan/PG-9570/2020	EPI_ISL_902283	2020-07-30	Asia / Japan	Asia / Japan	B.1.1.284	Pathogen Genomics Center, National Institute of Infectious Diseases	Pathogen Genomics Center, National Institute of Infectious Diseases	Tsuyoshi Sekizuka et al	for lineage analysis	already deposited
15468	Japan/PG-9571/2020	EPI_ISL_902284	2020-08-01	Asia / Japan	Asia / Japan	B.1.1	Pathogen Genomics Center, National Institute of Infectious Diseases	Pathogen Genomics Center, National Institute of Infectious Diseases	Tsuyoshi Sekizuka et al	for lineage analysis	already deposited
15469	Japan/PG-9572/2020	EPI_ISL_902285	2020-08-01	Asia / Japan	Asia / Japan	B.1.1.284	Pathogen Genomics Center, National Institute of Infectious Diseases	Pathogen Genomics Center, National Institute of Infectious Diseases	Tsuyoshi Sekizuka et al	for lineage analysis	already deposited
15470	Japan/PG-9573/2020	EPI_ISL_902286	2020-08-03	Asia / Japan	Asia / Japan	B.1.1.284	Pathogen Genomics Center, National Institute of Infectious Diseases	Pathogen Genomics Center, National Institute of Infectious Diseases	Tsuyoshi Sekizuka et al	for lineage analysis	already deposited
15471	Japan/PG-9574/2020	EPI_ISL_902287	2020-08-03	Asia / Japan	Asia / Japan	B.1.1.214	Pathogen Genomics Center, National Institute of Infectious Diseases	Pathogen Genomics Center, National Institute of Infectious Diseases	Tsuyoshi Sekizuka et al	for lineage analysis	already deposited
15472	Japan/PG-9575/2020	EPI_ISL_902288	2020-08-03	Asia / Japan	Asia / Japan	B.1.1.214	Pathogen Genomics Center, National Institute of Infectious Diseases	Pathogen Genomics Center, National Institute of Infectious Diseases	Tsuyoshi Sekizuka et al	for lineage analysis	already deposited
15473	Japan/PG-9576/2020	EPI_ISL_902289	2020-08-03	Asia / Japan	Asia / Japan	B.1.1.284	Pathogen Genomics Center, National Institute of Infectious Diseases	Pathogen Genomics Center, National Institute of Infectious Diseases	Tsuyoshi Sekizuka et al	for lineage analysis	already deposited
15474	Japan/PG-9577/2020	EPI_ISL_902290	2020-08-03	Asia / Japan	Asia / Japan	B.1.1.284	Pathogen Genomics Center, National Institute of Infectious Diseases	Pathogen Genomics Center, National Institute of Infectious Diseases	Tsuyoshi Sekizuka et al	for lineage analysis	already deposited
15475	Japan/PG-9578/2020	EPI_ISL_902291	2020-08-03	Asia / Japan	Asia / Japan	B.1.1.284	Pathogen Genomics Center, National Institute of Infectious Diseases	Pathogen Genomics Center, National Institute of Infectious Diseases	Tsuyoshi Sekizuka et al	for lineage analysis	already deposited
15476	Japan/PG-9579/2020	EPI_ISL_902292	2020-08-03	Asia / Japan	Asia / Japan	B.1.1.284	Pathogen Genomics Center, National Institute of Infectious Diseases	Pathogen Genomics Center, National Institute of Infectious Diseases	Tsuyoshi Sekizuka et al	for lineage analysis	already deposited
15477	Japan/PG-9580/2020	EPI_ISL_902293	2020-08-04	Asia / Japan	Asia / Japan	B.1.1.214	Pathogen Genomics Center, National Institute of Infectious Diseases	Pathogen Genomics Center, National Institute of Infectious Diseases	Tsuyoshi Sekizuka et al	for lineage analysis	already deposited
15478	Japan/PG-9581/2020	EPI_ISL_902294	2020-08-04	Asia / Japan	Asia / Japan	B.1.1.284	Pathogen Genomics Center, National Institute of Infectious Diseases	Pathogen Genomics Center, National Institute of Infectious Diseases	Tsuyoshi Sekizuka et al	for lineage analysis	already deposited
15479	Japan/PG-9582/2020	EPI_ISL_902295	2020-08-05	Asia / Japan	Asia / Japan	B.1.1.214	Pathogen Genomics Center, National Institute of Infectious Diseases	Pathogen Genomics Center, National Institute of Infectious Diseases	Tsuyoshi Sekizuka et al	for lineage analysis	already deposited
15480	Japan/PG-9583/2020	EPI_ISL_902296	2020-08-05	Asia / Japan	Asia / Japan	B.1.1.284	Pathogen Genomics Center, National Institute of Infectious Diseases	Pathogen Genomics Center, National Institute of Infectious Diseases	Tsuyoshi Sekizuka et al	for lineage analysis	already deposited
15481	Japan/PG-9584/2020	EPI_ISL_902297	2020-08-05	Asia / Japan	Asia / Japan	B.1.1.284	Pathogen Genomics Center, National Institute of Infectious Diseases	Pathogen Genomics Center, National Institute of Infectious Diseases	Tsuyoshi Sekizuka et al	for lineage analysis	already deposited
15482	Japan/PG-9585/2020	EPI_ISL_902298	2020-08-06	Asia / Japan	Asia / Japan	B.1.1.284	Pathogen Genomics Center, National Institute of Infectious Diseases	Pathogen Genomics Center, National Institute of Infectious Diseases	Tsuyoshi Sekizuka et al	for lineage analysis	already deposited
15483	Japan/PG-9586/2020	EPI_ISL_902299	2020-08-06	Asia / Japan	Asia / Japan	B.1.1.284	Pathogen Genomics Center, National Institute of Infectious Diseases	Pathogen Genomics Center, National Institute of Infectious Diseases	Tsuyoshi Sekizuka et al	for lineage analysis	already deposited
15484	Japan/PG-9587/2020	EPI_ISL_902300	2020-08-06	Asia / Japan	Asia / Japan	B.1.1.284	Pathogen Genomics Center, National Institute of Infectious Diseases	Pathogen Genomics Center, National Institute of Infectious Diseases	Tsuyoshi Sekizuka et al	for lineage analysis	already deposited
15485	Japan/PG-9588/2020	EPI_ISL_902301	2020-08-06	Asia / Japan	Asia / Japan	B.1.1.284	Pathogen Genomics Center, National Institute of Infectious Diseases	Pathogen Genomics Center, National Institute of Infectious Diseases	Tsuyoshi Sekizuka et al	for lineage analysis	already deposited
15486	Japan/PG-9589/2020	EPI_ISL_902302	2020-08-06	Asia / Japan	Asia / Japan	B.1.1.284	Pathogen Genomics Center, National Institute of Infectious Diseases	Pathogen Genomics Center, National Institute of Infectious Diseases	Tsuyoshi Sekizuka et al	for lineage analysis	already deposited
15487	Japan/PG-9590/2020	EPI_ISL_902303	2020-08-06	Asia / Japan	Asia / Japan	B.1.1.284	Pathogen Genomics Center, National Institute of Infectious Diseases	Pathogen Genomics Center, National Institute of Infectious Diseases	Tsuyoshi Sekizuka et al	for lineage analysis	already deposited
15488	Japan/PG-9591/2020	EPI_ISL_902304	2020-08-07	Asia / Japan	Asia / Japan	B.1.1.284	Pathogen Genomics Center, National Institute of Infectious Diseases	Pathogen Genomics Center, National Institute of Infectious Diseases	Tsuyoshi Sekizuka et al	for lineage analysis	already deposited
15489	Japan/PG-9592/2020	EPI_ISL_902305	2020-08-07	Asia / Japan	Asia / Japan	B.1.1.284	Pathogen Genomics Center, National Institute of Infectious Diseases	Pathogen Genomics Center, National Institute of Infectious Diseases	Tsuyoshi Sekizuka et al	for lineage analysis	already deposited
15490	Japan/PG-9593/2020	EPI_ISL_902306	2020-08-07	Asia / Japan	Asia / Japan	B.1.1.284	Pathogen Genomics Center, National Institute of Infectious Diseases	Pathogen Genomics Center, National Institute of Infectious Diseases	Tsuyoshi Sekizuka et al	for lineage analysis	already deposited
15491	Japan/PG-9594/2020	EPI_ISL_902307	2020-08-08	Asia / Japan	Asia / Japan	B.1.1.284	Pathogen Genomics Center, National Institute of Infectious Diseases	Pathogen Genomics Center, National Institute of Infectious Diseases	Tsuyoshi Sekizuka et al	for lineage analysis	already deposited
15492	Japan/PG-9595/2020	EPI_ISL_902308	2020-04-01	Asia / Japan	Asia / Japan	B.1.1	Pathogen Genomics Center, National Institute of Infectious Diseases	Pathogen Genomics Center, National Institute of Infectious Diseases	Tsuyoshi Sekizuka et al	for lineage analysis	already deposited
15493	Japan/PG-9596/2020	EPI_ISL_902309	2020-05-04	Asia / Japan	Asia / Japan	B.1.1	Pathogen Genomics Center, National Institute of Infectious Diseases	Pathogen Genomics Center, National Institute of Infectious Diseases	Tsuyoshi Sekizuka et al	for lineage analysis	already deposited
15494	Japan/PG-9597/2020	EPI_ISL_902310	2020-06-29	Asia / Japan	Asia / Japan	B.1.1.284	Pathogen Genomics Center, National Institute of Infectious Diseases	Pathogen Genomics Center, National Institute of Infectious Diseases	Tsuyoshi Sekizuka et al	for lineage analysis	already deposited
15495	Japan/PG-9598/2020	EPI_ISL_902311	2020-07-31	Asia / Japan	Asia / Japan	B.1.1.284	Pathogen Genomics Center, National Institute of Infectious Diseases	Pathogen Genomics Center, National Institute of Infectious Diseases	Tsuyoshi Sekizuka et al	for lineage analysis	already deposited
15496	Japan/PG-9599/2020	EPI_ISL_902312	2020-07-31	Asia / Japan	Asia / Japan	B.1.1.284	Pathogen Genomics Center, National Institute of Infectious Diseases	Pathogen Genomics Center, National Institute of Infectious Diseases	Tsuyoshi Sekizuka et al	for lineage analysis	already deposited
15497	Japan/PG-9600/2020	EPI_ISL_902313	2020-08-21	Asia / Japan	Asia / Japan	B.1.1.284	Pathogen Genomics Center, National Institute of Infectious Diseases	Pathogen Genomics Center, National Institute of Infectious Diseases	Tsuyoshi Sekizuka et al	for lineage analysis	already deposited
15498	Japan/PG-9601/2020	EPI_ISL_902314	2020-09-07	Asia / Japan	Asia / Japan	B.1.1.214	Pathogen Genomics Center, National Institute of Infectious Diseases	Pathogen Genomics Center, National Institute of Infectious Diseases	Tsuyoshi Sekizuka et al	for lineage analysis	already deposited
15499	Japan/PG-9602/2020	EPI_ISL_902315	2020-09-10	Asia / Japan	Asia / Japan	B.1.1.284	Pathogen Genomics Center, National Institute of Infectious Diseases	Pathogen Genomics Center, National Institute of Infectious Diseases	Tsuyoshi Sekizuka et al	for lineage analysis	already deposited
15500	Japan/PG-9603/2020	EPI_ISL_902316	2020-09-16	Asia / Japan	Asia / Japan	B.1.1.284	Pathogen Genomics Center, National Institute of Infectious Diseases	Pathogen Genomics Center, National Institute of Infectious Diseases	Tsuyoshi Sekizuka et al	for lineage analysis	already deposited
15501	Japan/PG-9604/2020	EPI_ISL_902317	2020-09-18	Asia / Japan	Asia / Japan	B.1.1.284	Pathogen Genomics Center, National Institute of Infectious Diseases	Pathogen Genomics Center, National Institute of Infectious Diseases	Tsuyoshi Sekizuka et al	for lineage analysis	already deposited
15502	Japan/PG-9605/2020	EPI_ISL_902318	2020-09-18	Asia / Japan	Asia / Japan	B.1.1.284	Pathogen Genomics Center, National Institute of Infectious Diseases	Pathogen Genomics Center, National Institute of Infectious Diseases	Tsuyoshi Sekizuka et al	for lineage analysis	already deposited
15503	Japan/PG-9606/2020	EPI_ISL_902319	2020-09-18	Asia / Japan	Asia / Japan	B.1.1.284	Pathogen Genomics Center, National Institute of Infectious Diseases	Pathogen Genomics Center, National Institute of Infectious Diseases	Tsuyoshi Sekizuka et al	for lineage analysis	already deposited
15504	Japan/PG-9607/2020	EPI_ISL_902320	2020-09-24	Asia / Japan	Asia / Japan	B.1.1.284	Pathogen Genomics Center, National Institute of Infectious Diseases	Pathogen Genomics Center, National Institute of Infectious Diseases	Tsuyoshi Sekizuka et al	for lineage analysis	already deposited
15505	Japan/PG-9608/2020	EPI_ISL_902321	2020-10-01	Asia / Japan	Asia / Japan	B.1.1.284	Pathogen Genomics Center, National Institute of Infectious Diseases	Pathogen Genomics Center, National Institute of Infectious Diseases	Tsuyoshi Sekizuka et al	for lineage analysis	already deposited
15506	Japan/PG-9609/2020	EPI_ISL_902322	2020-10-01	Asia / Japan	Asia / Japan	B.1.1.214	Pathogen Genomics Center, National Institute of Infectious Diseases	Pathogen Genomics Center, National Institute of Infectious Diseases	Tsuyoshi Sekizuka et al	for lineage analysis	already deposited
15507	Japan/PG-9610/2020	EPI_ISL_902323	2020-10-02	Asia / Japan	Asia / Japan	B.1.1.214	Pathogen Genomics Center, National Institute of Infectious Diseases	Pathogen Genomics Center, National Institute of Infectious Diseases	Tsuyoshi Sekizuka et al	for lineage analysis	already deposited
15508	Japan/PG-9611/2020	EPI_ISL_902324	2020-10-03	Asia / Japan	Asia / Japan	B.1.1.214	Pathogen Genomics Center, National Institute of Infectious Diseases	Pathogen Genomics Center, National Institute of Infectious Diseases	Tsuyoshi Sekizuka et al	for lineage analysis	already deposited
15509	Japan/PG-9612/2020	EPI_ISL_902325	2020-10-03	Asia / Japan	Asia / Japan	B.1.1.214	Pathogen Genomics Center, National Institute of Infectious Diseases	Pathogen Genomics Center, National Institute of Infectious Diseases	Tsuyoshi Sekizuka et al	for lineage analysis	already deposited
15510	Japan/PG-9613/2020	EPI_ISL_902326	2020-10-03	Asia / Japan	Asia / Japan	B.1.1.284	Pathogen Genomics Center, National Institute of Infectious Diseases	Pathogen Genomics Center, National Institute of Infectious Diseases	Tsuyoshi Sekizuka et al	for lineage analysis	already deposited
15511	Japan/PG-9614/2020	EPI_ISL_902327	2020-10-06	Asia / Japan	Asia / Japan	B.1.1.284	Pathogen Genomics Center, National Institute of Infectious Diseases	Pathogen Genomics Center, National Institute of Infectious Diseases	Tsuyoshi Sekizuka et al	for lineage analysis	already deposited
15512	Japan/PG-9615/2020	EPI_ISL_902328	2020-10-06	Asia / Japan	Asia / Japan	B.1.1.284	Pathogen Genomics Center, National Institute of Infectious Diseases	Pathogen Genomics Center, National Institute of Infectious Diseases	Tsuyoshi Sekizuka et al	for lineage analysis	already deposited
15513	Japan/PG-9616/2020	EPI_ISL_902329	2020-10-07	Asia / Japan	Asia / Japan	B.1.1.284	Pathogen Genomics Center, National Institute of Infectious Diseases	Pathogen Genomics Center, National Institute of Infectious Diseases	Tsuyoshi Sekizuka et al	for lineage analysis	already deposited
15514	Japan/PG-9617/2020	EPI_ISL_902330	2020-10-07	Asia / Japan	Asia / Japan	B.1.1.284	Pathogen Genomics Center, National Institute of Infectious Diseases	Pathogen Genomics Center, National Institute of Infectious Diseases	Tsuyoshi Sekizuka et al	for lineage analysis	already deposited
15515	Japan/PG-9618/2020	EPI_ISL_902331	2020-10-08	Asia / Japan	Asia / Japan	B.1.1.214	Pathogen Genomics Center, National Institute of Infectious Diseases	Pathogen Genomics Center, National Institute of Infectious Diseases	Tsuyoshi Sekizuka et al	for lineage analysis	already deposited
15516	Japan/PG-9619/2020	EPI_ISL_902332	2020-10-08	Asia / Japan	Asia / Japan	B.1.1.284	Pathogen Genomics Center, National Institute of Infectious Diseases	Pathogen Genomics Center, National Institute of Infectious Diseases	Tsuyoshi Sekizuka et al	for lineage analysis	already deposited
15517	Japan/PG-9620/2020	EPI_ISL_902333	2020-10-08	Asia / Japan	Asia / Japan	B.1.1.284	Pathogen Genomics Center, National Institute of Infectious Diseases	Pathogen Genomics Center, National Institute of Infectious Diseases	Tsuyoshi Sekizuka et al	for lineage analysis	already deposited
15518	Japan/PG-9621/2020	EPI_ISL_902334	2020-08-30	Asia / Japan	Asia / Japan	B.1.1.284	Toyama Institute of Health	Pathogen Genomics Center, National Institute of Infectious Diseases	Tsuyoshi Sekizuka et al	for lineage analysis	already deposited
15519	Japan/PG-9622/2020	EPI_ISL_902335	2020-08-31	Asia / Japan	Asia / Japan	B.1.1.284	Toyama Institute of Health	Pathogen Genomics Center, National Institute of Infectious Diseases	Tsuyoshi Sekizuka et al	for lineage analysis	already deposited
15520	Japan/PG-9623/2020	EPI_ISL_902336	2020-08-31	Asia / Japan	Asia / Japan	B.1.1.284	Toyama Institute of Health	Pathogen Genomics Center, National Institute of Infectious Diseases	Tsuyoshi Sekizuka et al	for lineage analysis	already deposited
15521	Japan/PG-9624/2020	EPI_ISL_902337	2020-09-01	Asia / Japan	Asia / Japan	B.1.1.284	Toyama Institute of Health	Pathogen Genomics Center, National Institute of Infectious Diseases	Tsuyoshi Sekizuka et al	for lineage analysis	already deposited
15522	Japan/PG-9625/2020	EPI_ISL_902338	2020-09-02	Asia / Japan	Asia / Japan	B.1.1.284	Toyama Institute of Health	Pathogen Genomics Center, National Institute of Infectious Diseases	Tsuyoshi Sekizuka et al	for lineage analysis	already deposited
15523	Japan/PG-9626/2020	EPI_ISL_902339	2020-09-03	Asia / Japan	Asia / Japan	B.1.1.284	Toyama Institute of Health	Pathogen Genomics Center, National Institute of Infectious Diseases	Tsuyoshi Sekizuka et al	for lineage analysis	already deposited
15524	Japan/PG-9627/2020	EPI_ISL_902340	2020-09-08	Asia / Japan	Asia / Japan	B.1.1.284	Toyama Institute of Health	Pathogen Genomics Center, National Institute of Infectious Diseases	Tsuyoshi Sekizuka et al	for lineage analysis	already deposited
15525	Japan/PG-9628/2020	EPI_ISL_902341	2020-09-16	Asia / Japan	Asia / Japan	B.1.1.284	Toyama Institute of Health	Pathogen Genomics Center, National Institute of Infectious Diseases	Tsuyoshi Sekizuka et al	for lineage analysis	already deposited
15526	Japan/PG-9629/2020	EPI_ISL_902342	2020-09-17	Asia / Japan	Asia / Japan	B.1.1.214	Toyama Institute of Health	Pathogen Genomics Center, National Institute of Infectious Diseases	Tsuyoshi Sekizuka et al	for lineage analysis	already deposited
15527	Japan/PG-9630/2020	EPI_ISL_902343	2020-09-30	Asia / Japan	Asia / Japan	B.1.1.214	Toyama Institute of Health	Pathogen Genomics Center, National Institute of Infectious Diseases	Tsuyoshi Sekizuka et al	for lineage analysis	already deposited
15528	Japan/PG-9631/2020	EPI_ISL_902344	2020-10-01	Asia / Japan	Asia / Japan	B.1.1.284	Toyama Institute of Health	Pathogen Genomics Center, National Institute of Infectious Diseases	Tsuyoshi Sekizuka et al	for lineage analysis	already deposited
15529	Japan/PG-9632/2020	EPI_ISL_902345	2020-08-05	Asia / Japan	Asia / Japan	B.1.1.214	Toyama Institute of Health	Pathogen Genomics Center, National Institute of Infectious Diseases	Tsuyoshi Sekizuka et al	for lineage analysis	already deposited
15530	Japan/PG-9633/2020	EPI_ISL_902346	2020-08-05	Asia / Japan	Asia / Japan	B.1.1.214	Toyama Institute of Health	Pathogen Genomics Center, National Institute of Infectious Diseases	Tsuyoshi Sekizuka et al	for lineage analysis	already deposited
15531	Japan/PG-9634/2020	EPI_ISL_902347	2020-08-05	Asia / Japan	Asia / Japan	B.1.1.214	Toyama Institute of Health	Pathogen Genomics Center, National Institute of Infectious Diseases	Tsuyoshi Sekizuka et al	for lineage analysis	already deposited
15532	Japan/PG-9635/2020	EPI_ISL_902348	2020-08-06	Asia / Japan	Asia / Japan	B.1.1.214	Toyama Institute of Health	Pathogen Genomics Center, National Institute of Infectious Diseases	Tsuyoshi Sekizuka et al	for lineage analysis	already deposited
15533	Japan/PG-9636/2020	EPI_ISL_902349	2020-08-16	Asia / Japan	Asia / Japan	B.1.1.214	Toyama Institute of Health	Pathogen Genomics Center, National Institute of Infectious Diseases	Tsuyoshi Sekizuka et al	for lineage analysis	already deposited
15534	Japan/PG-9637/2020	EPI_ISL_902350	2020-09-28	Asia / Japan	Asia / Japan	B.1.1.284	Toyama Institute of Health	Pathogen Genomics Center, National Institute of Infectious Diseases	Tsuyoshi Sekizuka et al	for lineage analysis	already deposited
15535	Japan/PG-9638/2020	EPI_ISL_902351	2020-05-02	Asia / Japan	Asia / Japan	B.1.1	Pathogen Genomics Center, National Institute of Infectious Diseases	Pathogen Genomics Center, National Institute of Infectious Diseases	Tsuyoshi Sekizuka et al	for lineage analysis	already deposited
15536	Japan/PG-9639/2020	EPI_ISL_902352	2020-05-02	Asia / Japan	Asia / Japan	B.1.1	Pathogen Genomics Center, National Institute of Infectious Diseases	Pathogen Genomics Center, National Institute of Infectious Diseases	Tsuyoshi Sekizuka et al	for lineage analysis	already deposited
15537	Japan/PG-9641/2020	EPI_ISL_902353	2020-05-02	Asia / Japan	Asia / Japan	B.1.1	Pathogen Genomics Center, National Institute of Infectious Diseases	Pathogen Genomics Center, National Institute of Infectious Diseases	Tsuyoshi Sekizuka et al	for lineage analysis	already deposited
15538	Japan/PG-9642/2020	EPI_ISL_902354	2020-05-02	Asia / Japan	Asia / Japan	B.1.1	Pathogen Genomics Center, National Institute of Infectious Diseases	Pathogen Genomics Center, National Institute of Infectious Diseases	Tsuyoshi Sekizuka et al	for lineage analysis	already deposited
15539	Japan/PG-9643/2020	EPI_ISL_902355	2020-05-02	Asia / Japan	Asia / Japan	B.1.1	Pathogen Genomics Center, National Institute of Infectious Diseases	Pathogen Genomics Center, National Institute of Infectious Diseases	Tsuyoshi Sekizuka et al	for lineage analysis	already deposited
15540	Japan/PG-9644/2020	EPI_ISL_902356	2020-05-05	Asia / Japan	Asia / Japan	B.1.1	Pathogen Genomics Center, National Institute of Infectious Diseases	Pathogen Genomics Center, National Institute of Infectious Diseases	Tsuyoshi Sekizuka et al	for lineage analysis	already deposited
15541	Japan/PG-9645/2020	EPI_ISL_902357	2020-05-05	Asia / Japan	Asia / Japan	B.1.1	Pathogen Genomics Center, National Institute of Infectious Diseases	Pathogen Genomics Center, National Institute of Infectious Diseases	Tsuyoshi Sekizuka et al	for lineage analysis	already deposited
15542	Japan/PG-9646/2020	EPI_ISL_902358	2020-05-05	Asia / Japan	Asia / Japan	B.1.1	Pathogen Genomics Center, National Institute of Infectious Diseases	Pathogen Genomics Center, National Institute of Infectious Diseases	Tsuyoshi Sekizuka et al	for lineage analysis	already deposited
15543	Japan/PG-9647/2020	EPI_ISL_902359	2020-05-05	Asia / Japan	Asia / Japan	B.1.1	Pathogen Genomics Center, National Institute of Infectious Diseases	Pathogen Genomics Center, National Institute of Infectious Diseases	Tsuyoshi Sekizuka et al	for lineage analysis	already deposited
15544	Japan/PG-9648/2020	EPI_ISL_902360	2020-05-05	Asia / Japan	Asia / Japan	B.1.1	Pathogen Genomics Center, National Institute of Infectious Diseases	Pathogen Genomics Center, National Institute of Infectious Diseases	Tsuyoshi Sekizuka et al	for lineage analysis	already deposited
15545	Japan/PG-9649/2020	EPI_ISL_902361	2020-05-05	Asia / Japan	Asia / Japan	B.1.1	Pathogen Genomics Center, National Institute of Infectious Diseases	Pathogen Genomics Center, National Institute of Infectious Diseases	Tsuyoshi Sekizuka et al	for lineage analysis	already deposited
15546	Japan/PG-9650/2020	EPI_ISL_902362	2020-05-09	Asia / Japan	Asia / Japan	B.1.1	Pathogen Genomics Center, National Institute of Infectious Diseases	Pathogen Genomics Center, National Institute of Infectious Diseases	Tsuyoshi Sekizuka et al	for lineage analysis	already deposited
15547	Japan/PG-9651/2020	EPI_ISL_902363	2020-05-11	Asia / Japan	Asia / Japan	B.1.1	Pathogen Genomics Center, National Institute of Infectious Diseases	Pathogen Genomics Center, National Institute of Infectious Diseases	Tsuyoshi Sekizuka et al	for lineage analysis	already deposited
15548	Japan/PG-9652/2020	EPI_ISL_902364	2020-05-11	Asia / Japan	Asia / Japan	B.1.1	Pathogen Genomics Center, National Institute of Infectious Diseases	Pathogen Genomics Center, National Institute of Infectious Diseases	Tsuyoshi Sekizuka et al	for lineage analysis	already deposited
15549	Japan/PG-9653/2020	EPI_ISL_902365	2020-05-11	Asia / Japan	Asia / Japan	B.1.1	Pathogen Genomics Center, National Institute of Infectious Diseases	Pathogen Genomics Center, National Institute of Infectious Diseases	Tsuyoshi Sekizuka et al	for lineage analysis	already deposited
15550	Japan/PG-9654/2020	EPI_ISL_902366	2020-05-11	Asia / Japan	Asia / Japan	B.1.1	Pathogen Genomics Center, National Institute of Infectious Diseases	Pathogen Genomics Center, National Institute of Infectious Diseases	Tsuyoshi Sekizuka et al	for lineage analysis	already deposited
15551	Japan/PG-9655/2020	EPI_ISL_902367	2020-08-30	Asia / Japan	Asia / Japan	B.1.1.284	Pathogen Genomics Center, National Institute of Infectious Diseases	Pathogen Genomics Center, National Institute of Infectious Diseases	Tsuyoshi Sekizuka et al	for lineage analysis	already deposited
15552	Japan/PG-9656/2020	EPI_ISL_902368	2020-08-30	Asia / Japan	Asia / Japan	B.1.1.284	Pathogen Genomics Center, National Institute of Infectious Diseases	Pathogen Genomics Center, National Institute of Infectious Diseases	Tsuyoshi Sekizuka et al	for lineage analysis	already deposited
15553	Japan/PG-9657/2020	EPI_ISL_902369	2020-08-18	Asia / Japan	Asia / Japan	B.1.1.284	Pathogen Genomics Center, National Institute of Infectious Diseases	Pathogen Genomics Center, National Institute of Infectious Diseases	Tsuyoshi Sekizuka et al	for lineage analysis	already deposited
15554	Japan/PG-9658/2020	EPI_ISL_902370	2020-08-19	Asia / Japan	Asia / Japan	B.1.1.284	Pathogen Genomics Center, National Institute of Infectious Diseases	Pathogen Genomics Center, National Institute of Infectious Diseases	Tsuyoshi Sekizuka et al	for lineage analysis	already deposited
15555	Japan/PG-9659/2020	EPI_ISL_902371	2020-08-20	Asia / Japan	Asia / Japan	B.1.1.214	Pathogen Genomics Center, National Institute of Infectious Diseases	Pathogen Genomics Center, National Institute of Infectious Diseases	Tsuyoshi Sekizuka et al	for lineage analysis	already deposited
15556	Japan/PG-9660/2020	EPI_ISL_902372	2020-08-28	Asia / Japan	Asia / Japan	B.1.1.284	Pathogen Genomics Center, National Institute of Infectious Diseases	Pathogen Genomics Center, National Institute of Infectious Diseases	Tsuyoshi Sekizuka et al	for lineage analysis	already deposited
15557	Japan/PG-9661/2020	EPI_ISL_902373	2020-08-31	Asia / Japan	Asia / Japan	B.1.1.284	Pathogen Genomics Center, National Institute of Infectious Diseases	Pathogen Genomics Center, National Institute of Infectious Diseases	Tsuyoshi Sekizuka et al	for lineage analysis	already deposited
15558	Japan/PG-9662/2020	EPI_ISL_902374	2020-09-04	Asia / Japan	Asia / Japan	B.1.1.284	Pathogen Genomics Center, National Institute of Infectious Diseases	Pathogen Genomics Center, National Institute of Infectious Diseases	Tsuyoshi Sekizuka et al	for lineage analysis	already deposited
15559	Japan/PG-9663/2020	EPI_ISL_902375	2020-09-06	Asia / Japan	Asia / Japan	B.1.1.284	Pathogen Genomics Center, National Institute of Infectious Diseases	Pathogen Genomics Center, National Institute of Infectious Diseases	Tsuyoshi Sekizuka et al	for lineage analysis	already deposited
15560	Japan/PG-9664/2020	EPI_ISL_902376	2020-09-10	Asia / Japan	Asia / Japan	B.1.1.284	Pathogen Genomics Center, National Institute of Infectious Diseases	Pathogen Genomics Center, National Institute of Infectious Diseases	Tsuyoshi Sekizuka et al	for lineage analysis	already deposited
15561	Japan/PG-9665/2020	EPI_ISL_902377	2020-09-28	Asia / Japan	Asia / Japan	B.1.1.284	Pathogen Genomics Center, National Institute of Infectious Diseases	Pathogen Genomics Center, National Institute of Infectious Diseases	Tsuyoshi Sekizuka et al	for lineage analysis	already deposited
15562	Japan/PG-9666/2020	EPI_ISL_902378	2020-09-26	Asia / Japan	Asia / Japan	B.1.1.284	Pathogen Genomics Center, National Institute of Infectious Diseases	Pathogen Genomics Center, National Institute of Infectious Diseases	Tsuyoshi Sekizuka et al	for lineage analysis	already deposited
15563	Japan/PG-9667/2020	EPI_ISL_902379	2020-09-22	Asia / Japan	Asia / Japan	B.1.1.284	Pathogen Genomics Center, National Institute of Infectious Diseases	Pathogen Genomics Center, National Institute of Infectious Diseases	Tsuyoshi Sekizuka et al	for lineage analysis	already deposited
15564	Japan/PG-9668/2020	EPI_ISL_902380	2020-07-09	Asia / Japan	Asia / Japan	B.1.1.284	Pathogen Genomics Center, National Institute of Infectious Diseases	Pathogen Genomics Center, National Institute of Infectious Diseases	Tsuyoshi Sekizuka et al	for lineage analysis	already deposited
15565	Japan/PG-9669/2020	EPI_ISL_902381	2020-08-07	Asia / Japan	Asia / Japan	B.1.1.284	Pathogen Genomics Center, National Institute of Infectious Diseases	Pathogen Genomics Center, National Institute of Infectious Diseases	Tsuyoshi Sekizuka et al	for lineage analysis	already deposited
15566	Japan/PG-9671/2020	EPI_ISL_902382	2020-08-14	Asia / Japan	Asia / Japan	B.1.1.284	Pathogen Genomics Center, National Institute of Infectious Diseases	Pathogen Genomics Center, National Institute of Infectious Diseases	Tsuyoshi Sekizuka et al	for lineage analysis	already deposited
15567	Japan/PG-9672/2020	EPI_ISL_902383	2020-08-17	Asia / Japan	Asia / Japan	B.1.1.284	Pathogen Genomics Center, National Institute of Infectious Diseases	Pathogen Genomics Center, National Institute of Infectious Diseases	Tsuyoshi Sekizuka et al	for lineage analysis	already deposited
15568	Japan/PG-9673/2020	EPI_ISL_902384	2020-08-17	Asia / Japan	Asia / Japan	B.1.1.284	Pathogen Genomics Center, National Institute of Infectious Diseases	Pathogen Genomics Center, National Institute of Infectious Diseases	Tsuyoshi Sekizuka et al	for lineage analysis	already deposited
15569	Japan/PG-9674/2020	EPI_ISL_902385	2020-08-17	Asia / Japan	Asia / Japan	B.1.1.214	Pathogen Genomics Center, National Institute of Infectious Diseases	Pathogen Genomics Center, National Institute of Infectious Diseases	Tsuyoshi Sekizuka et al	for lineage analysis	already deposited
15570	Japan/PG-9675/2020	EPI_ISL_902386	2020-08-18	Asia / Japan	Asia / Japan	B.1.1.214	Pathogen Genomics Center, National Institute of Infectious Diseases	Pathogen Genomics Center, National Institute of Infectious Diseases	Tsuyoshi Sekizuka et al	for lineage analysis	already deposited
15571	Japan/PG-9676/2020	EPI_ISL_902387	2020-08-18	Asia / Japan	Asia / Japan	B.1.1.214	Pathogen Genomics Center, National Institute of Infectious Diseases	Pathogen Genomics Center, National Institute of Infectious Diseases	Tsuyoshi Sekizuka et al	for lineage analysis	already deposited
15572	Japan/PG-9677/2020	EPI_ISL_902388	2020-08-19	Asia / Japan	Asia / Japan	B.1.1.214	Pathogen Genomics Center, National Institute of Infectious Diseases	Pathogen Genomics Center, National Institute of Infectious Diseases	Tsuyoshi Sekizuka et al	for lineage analysis	already deposited
15573	Japan/PG-9678/2020	EPI_ISL_902389	2020-08-19	Asia / Japan	Asia / Japan	B.1.1.214	Pathogen Genomics Center, National Institute of Infectious Diseases	Pathogen Genomics Center, National Institute of Infectious Diseases	Tsuyoshi Sekizuka et al	for lineage analysis	already deposited
15574	Japan/PG-9679/2020	EPI_ISL_902390	2020-08-19	Asia / Japan	Asia / Japan	B.1.1.214	Pathogen Genomics Center, National Institute of Infectious Diseases	Pathogen Genomics Center, National Institute of Infectious Diseases	Tsuyoshi Sekizuka et al	for lineage analysis	already deposited
15575	Japan/PG-9680/2020	EPI_ISL_902391	2020-08-27	Asia / Japan	Asia / Japan	B.1.1.284	Pathogen Genomics Center, National Institute of Infectious Diseases	Pathogen Genomics Center, National Institute of Infectious Diseases	Tsuyoshi Sekizuka et al	for lineage analysis	already deposited
15576	Japan/PG-9681/2020	EPI_ISL_902392	2020-08-27	Asia / Japan	Asia / Japan	B.1.1.284	Pathogen Genomics Center, National Institute of Infectious Diseases	Pathogen Genomics Center, National Institute of Infectious Diseases	Tsuyoshi Sekizuka et al	for lineage analysis	already deposited
15577	Japan/PG-9682/2020	EPI_ISL_902393	2020-08-27	Asia / Japan	Asia / Japan	B.1.1.284	Pathogen Genomics Center, National Institute of Infectious Diseases	Pathogen Genomics Center, National Institute of Infectious Diseases	Tsuyoshi Sekizuka et al	for lineage analysis	already deposited
15578	Japan/PG-9683/2020	EPI_ISL_902394	2020-08-27	Asia / Japan	Asia / Japan	B.1.1.284	Pathogen Genomics Center, National Institute of Infectious Diseases	Pathogen Genomics Center, National Institute of Infectious Diseases	Tsuyoshi Sekizuka et al	for lineage analysis	already deposited
15579	Japan/PG-9684/2020	EPI_ISL_902395	2020-08-27	Asia / Japan	Asia / Japan	B.1.1.214	Pathogen Genomics Center, National Institute of Infectious Diseases	Pathogen Genomics Center, National Institute of Infectious Diseases	Tsuyoshi Sekizuka et al	for lineage analysis	already deposited
15580	Japan/PG-9685/2020	EPI_ISL_902396	2020-08-27	Asia / Japan	Asia / Japan	B.1.1.214	Pathogen Genomics Center, National Institute of Infectious Diseases	Pathogen Genomics Center, National Institute of Infectious Diseases	Tsuyoshi Sekizuka et al	for lineage analysis	already deposited
15581	Japan/PG-9686/2020	EPI_ISL_902397	2020-08-27	Asia / Japan	Asia / Japan	B.1.1.214	Pathogen Genomics Center, National Institute of Infectious Diseases	Pathogen Genomics Center, National Institute of Infectious Diseases	Tsuyoshi Sekizuka et al	for lineage analysis	already deposited
15582	Japan/PG-9687/2020	EPI_ISL_902398	2020-08-29	Asia / Japan	Asia / Japan	B.1.1.214	Pathogen Genomics Center, National Institute of Infectious Diseases	Pathogen Genomics Center, National Institute of Infectious Diseases	Tsuyoshi Sekizuka et al	for lineage analysis	already deposited
15583	Japan/PG-9688/2020	EPI_ISL_902399	2020-08-31	Asia / Japan	Asia / Japan	B.1.1.284	Pathogen Genomics Center, National Institute of Infectious Diseases	Pathogen Genomics Center, National Institute of Infectious Diseases	Tsuyoshi Sekizuka et al	for lineage analysis	already deposited
15584	Japan/PG-9689/2020	EPI_ISL_902400	2020-08-31	Asia / Japan	Asia / Japan	B.1.1.284	Pathogen Genomics Center, National Institute of Infectious Diseases	Pathogen Genomics Center, National Institute of Infectious Diseases	Tsuyoshi Sekizuka et al	for lineage analysis	already deposited
15585	Japan/PG-9690/2020	EPI_ISL_902401	2020-08-31	Asia / Japan	Asia / Japan	B.1.1.284	Pathogen Genomics Center, National Institute of Infectious Diseases	Pathogen Genomics Center, National Institute of Infectious Diseases	Tsuyoshi Sekizuka et al	for lineage analysis	already deposited
15586	Japan/PG-9691/2020	EPI_ISL_902402	2020-09-02	Asia / Japan	Asia / Japan	B.1.1.284	Pathogen Genomics Center, National Institute of Infectious Diseases	Pathogen Genomics Center, National Institute of Infectious Diseases	Tsuyoshi Sekizuka et al	for lineage analysis	already deposited
15587	Japan/PG-9692/2020	EPI_ISL_902403	2020-09-03	Asia / Japan	Asia / Japan	B.1.1.284	Pathogen Genomics Center, National Institute of Infectious Diseases	Pathogen Genomics Center, National Institute of Infectious Diseases	Tsuyoshi Sekizuka et al	for lineage analysis	already deposited
15588	Japan/PG-9693/2020	EPI_ISL_902404	2020-09-04	Asia / Japan	Asia / Japan	B.1.1.284	Pathogen Genomics Center, National Institute of Infectious Diseases	Pathogen Genomics Center, National Institute of Infectious Diseases	Tsuyoshi Sekizuka et al	for lineage analysis	already deposited
15589	Japan/PG-9694/2020	EPI_ISL_902405	2020-09-22	Asia / Japan	Asia / Japan	B.1.1.284	Pathogen Genomics Center, National Institute of Infectious Diseases	Pathogen Genomics Center, National Institute of Infectious Diseases	Tsuyoshi Sekizuka et al	for lineage analysis	already deposited
15590	Japan/PG-9695/2020	EPI_ISL_902406	2020-09-24	Asia / Japan	Asia / Japan	B.1.1.284	Pathogen Genomics Center, National Institute of Infectious Diseases	Pathogen Genomics Center, National Institute of Infectious Diseases	Tsuyoshi Sekizuka et al	for lineage analysis	already deposited
15591	Japan/PG-9696/2020	EPI_ISL_902407	2020-09-24	Asia / Japan	Asia / Japan	B.1.1.284	Pathogen Genomics Center, National Institute of Infectious Diseases	Pathogen Genomics Center, National Institute of Infectious Diseases	Tsuyoshi Sekizuka et al	for lineage analysis	already deposited
15592	Japan/PG-9697/2020	EPI_ISL_902408	2020-09-28	Asia / Japan	Asia / Japan	B.1.1.284	Pathogen Genomics Center, National Institute of Infectious Diseases	Pathogen Genomics Center, National Institute of Infectious Diseases	Tsuyoshi Sekizuka et al	for lineage analysis	already deposited
15593	Japan/PG-9698/2020	EPI_ISL_902409	2020-09-28	Asia / Japan	Asia / Japan	B.1.1.284	Pathogen Genomics Center, National Institute of Infectious Diseases	Pathogen Genomics Center, National Institute of Infectious Diseases	Tsuyoshi Sekizuka et al	for lineage analysis	already deposited
15594	Japan/PG-9699/2020	EPI_ISL_902410	2020-09-30	Asia / Japan	Asia / Japan	B.1.1.284	Pathogen Genomics Center, National Institute of Infectious Diseases	Pathogen Genomics Center, National Institute of Infectious Diseases	Tsuyoshi Sekizuka et al	for lineage analysis	already deposited
15595	Japan/PG-9700/2020	EPI_ISL_902411	2020-09-30	Asia / Japan	Asia / Japan	B.1.1.284	Pathogen Genomics Center, National Institute of Infectious Diseases	Pathogen Genomics Center, National Institute of Infectious Diseases	Tsuyoshi Sekizuka et al	for lineage analysis	already deposited
15596	Japan/PG-9701/2020	EPI_ISL_902412	2020-09-30	Asia / Japan	Asia / Japan	B.1.1.284	Pathogen Genomics Center, National Institute of Infectious Diseases	Pathogen Genomics Center, National Institute of Infectious Diseases	Tsuyoshi Sekizuka et al	for lineage analysis	already deposited
15597	Japan/PG-9702/2020	EPI_ISL_902413	2020-09-30	Asia / Japan	Asia / Japan	B.1.1.284	Pathogen Genomics Center, National Institute of Infectious Diseases	Pathogen Genomics Center, National Institute of Infectious Diseases	Tsuyoshi Sekizuka et al	for lineage analysis	already deposited
15598	Japan/PG-9703/2020	EPI_ISL_902414	2020-09-30	Asia / Japan	Asia / Japan	B.1.1.284	Pathogen Genomics Center, National Institute of Infectious Diseases	Pathogen Genomics Center, National Institute of Infectious Diseases	Tsuyoshi Sekizuka et al	for lineage analysis	already deposited
15599	Japan/PG-9704/2020	EPI_ISL_902415	2020-10-02	Asia / Japan	Asia / Japan	B.1.1.284	Pathogen Genomics Center, National Institute of Infectious Diseases	Pathogen Genomics Center, National Institute of Infectious Diseases	Tsuyoshi Sekizuka et al	for lineage analysis	already deposited
15600	Japan/PG-9705/2020	EPI_ISL_902416	2020-10-02	Asia / Japan	Asia / Japan	B.1.1.284	Pathogen Genomics Center, National Institute of Infectious Diseases	Pathogen Genomics Center, National Institute of Infectious Diseases	Tsuyoshi Sekizuka et al	for lineage analysis	already deposited
15601	Japan/PG-9706/2020	EPI_ISL_902417	2020-10-04	Asia / Japan	Asia / Japan	B.1.1.284	Pathogen Genomics Center, National Institute of Infectious Diseases	Pathogen Genomics Center, National Institute of Infectious Diseases	Tsuyoshi Sekizuka et al	for lineage analysis	already deposited
15602	Japan/PG-9707/2020	EPI_ISL_902418	2020-10-05	Asia / Japan	Asia / Japan	B.1.1.284	Pathogen Genomics Center, National Institute of Infectious Diseases	Pathogen Genomics Center, National Institute of Infectious Diseases	Tsuyoshi Sekizuka et al	for lineage analysis	already deposited
15603	Japan/PG-9708/2020	EPI_ISL_902419	2020-10-05	Asia / Japan	Asia / Japan	B.1.1.284	Pathogen Genomics Center, National Institute of Infectious Diseases	Pathogen Genomics Center, National Institute of Infectious Diseases	Tsuyoshi Sekizuka et al	for lineage analysis	already deposited
15604	Japan/PG-9709/2020	EPI_ISL_902420	2020-10-05	Asia / Japan	Asia / Japan	B.1.1.284	Pathogen Genomics Center, National Institute of Infectious Diseases	Pathogen Genomics Center, National Institute of Infectious Diseases	Tsuyoshi Sekizuka et al	for lineage analysis	already deposited
15605	Japan/PG-9710/2020	EPI_ISL_902421	2020-10-06	Asia / Japan	Asia / Japan	B.1.1.284	Pathogen Genomics Center, National Institute of Infectious Diseases	Pathogen Genomics Center, National Institute of Infectious Diseases	Tsuyoshi Sekizuka et al	for lineage analysis	already deposited
15606	Japan/PG-9711/2020	EPI_ISL_902422	2020-10-06	Asia / Japan	Asia / Japan	B.1.1.284	Pathogen Genomics Center, National Institute of Infectious Diseases	Pathogen Genomics Center, National Institute of Infectious Diseases	Tsuyoshi Sekizuka et al	for lineage analysis	already deposited
15607	Japan/PG-9712/2020	EPI_ISL_902423	2020-10-06	Asia / Japan	Asia / Japan	B.1.1.284	Pathogen Genomics Center, National Institute of Infectious Diseases	Pathogen Genomics Center, National Institute of Infectious Diseases	Tsuyoshi Sekizuka et al	for lineage analysis	already deposited
15608	Japan/PG-9713/2020	EPI_ISL_902424	2020-10-06	Asia / Japan	Asia / Japan	B.1.1.284	Pathogen Genomics Center, National Institute of Infectious Diseases	Pathogen Genomics Center, National Institute of Infectious Diseases	Tsuyoshi Sekizuka et al	for lineage analysis	already deposited
15609	Japan/PG-9714/2020	EPI_ISL_902425	2020-10-06	Asia / Japan	Asia / Japan	B.1.1.284	Pathogen Genomics Center, National Institute of Infectious Diseases	Pathogen Genomics Center, National Institute of Infectious Diseases	Tsuyoshi Sekizuka et al	for lineage analysis	already deposited
15610	Japan/PG-9715/2020	EPI_ISL_902426	2020-10-07	Asia / Japan	Asia / Japan	B.1.1.284	Pathogen Genomics Center, National Institute of Infectious Diseases	Pathogen Genomics Center, National Institute of Infectious Diseases	Tsuyoshi Sekizuka et al	for lineage analysis	already deposited
15611	Japan/PG-9716/2020	EPI_ISL_902427	2020-10-07	Asia / Japan	Asia / Japan	B.1.1.284	Pathogen Genomics Center, National Institute of Infectious Diseases	Pathogen Genomics Center, National Institute of Infectious Diseases	Tsuyoshi Sekizuka et al	for lineage analysis	already deposited
15612	Japan/PG-9717/2020	EPI_ISL_902428	2020-10-07	Asia / Japan	Asia / Japan	B.1.1.284	Pathogen Genomics Center, National Institute of Infectious Diseases	Pathogen Genomics Center, National Institute of Infectious Diseases	Tsuyoshi Sekizuka et al	for lineage analysis	already deposited
15613	Japan/PG-9718/2020	EPI_ISL_902429	2020-10-08	Asia / Japan	Asia / Japan	B.1.1.284	Pathogen Genomics Center, National Institute of Infectious Diseases	Pathogen Genomics Center, National Institute of Infectious Diseases	Tsuyoshi Sekizuka et al	for lineage analysis	already deposited
15614	Japan/PG-9719/2020	EPI_ISL_902430	2020-10-08	Asia / Japan	Asia / Japan	B.1.1.284	Pathogen Genomics Center, National Institute of Infectious Diseases	Pathogen Genomics Center, National Institute of Infectious Diseases	Tsuyoshi Sekizuka et al	for lineage analysis	already deposited
15615	Japan/PG-9720/2020	EPI_ISL_902431	2020-10-09	Asia / Japan	Asia / Japan	B.1.1.284	Pathogen Genomics Center, National Institute of Infectious Diseases	Pathogen Genomics Center, National Institute of Infectious Diseases	Tsuyoshi Sekizuka et al	for lineage analysis	already deposited
15616	Japan/PG-9721/2020	EPI_ISL_902432	2020-10-09	Asia / Japan	Asia / Japan	B.1.1.284	Pathogen Genomics Center, National Institute of Infectious Diseases	Pathogen Genomics Center, National Institute of Infectious Diseases	Tsuyoshi Sekizuka et al	for lineage analysis	already deposited
15617	Japan/PG-9722/2020	EPI_ISL_902433	2020-10-09	Asia / Japan	Asia / Japan	B.1.1.284	Pathogen Genomics Center, National Institute of Infectious Diseases	Pathogen Genomics Center, National Institute of Infectious Diseases	Tsuyoshi Sekizuka et al	for lineage analysis	already deposited
15618	Japan/PG-9723/2020	EPI_ISL_902434	2020-10-09	Asia / Japan	Asia / Japan	B.1.1.284	Pathogen Genomics Center, National Institute of Infectious Diseases	Pathogen Genomics Center, National Institute of Infectious Diseases	Tsuyoshi Sekizuka et al	for lineage analysis	already deposited
15619	Japan/PG-9724/2020	EPI_ISL_902435	2020-10-09	Asia / Japan	Asia / Japan	B.1.1.284	Pathogen Genomics Center, National Institute of Infectious Diseases	Pathogen Genomics Center, National Institute of Infectious Diseases	Tsuyoshi Sekizuka et al	for lineage analysis	already deposited
15620	Japan/PG-9725/2020	EPI_ISL_902436	2020-10-09	Asia / Japan	Asia / Japan	B.1.1.284	Pathogen Genomics Center, National Institute of Infectious Diseases	Pathogen Genomics Center, National Institute of Infectious Diseases	Tsuyoshi Sekizuka et al	for lineage analysis	already deposited
15621	Japan/PG-9726/2020	EPI_ISL_902437	2020-10-09	Asia / Japan	Asia / Japan	B.1.1.284	Pathogen Genomics Center, National Institute of Infectious Diseases	Pathogen Genomics Center, National Institute of Infectious Diseases	Tsuyoshi Sekizuka et al	for lineage analysis	already deposited
15622	Japan/PG-9727/2020	EPI_ISL_902438	2020-10-10	Asia / Japan	Asia / Japan	B.1.1.284	Pathogen Genomics Center, National Institute of Infectious Diseases	Pathogen Genomics Center, National Institute of Infectious Diseases	Tsuyoshi Sekizuka et al	for lineage analysis	already deposited
15623	Japan/PG-9728/2020	EPI_ISL_902439	2020-10-12	Asia / Japan	Asia / Japan	B.1.1.284	Pathogen Genomics Center, National Institute of Infectious Diseases	Pathogen Genomics Center, National Institute of Infectious Diseases	Tsuyoshi Sekizuka et al	for lineage analysis	already deposited
15624	Japan/PG-9729/2020	EPI_ISL_902440	2020-10-12	Asia / Japan	Asia / Japan	B.1.1.284	Pathogen Genomics Center, National Institute of Infectious Diseases	Pathogen Genomics Center, National Institute of Infectious Diseases	Tsuyoshi Sekizuka et al	for lineage analysis	already deposited
15625	Japan/PG-9730/2020	EPI_ISL_902441	2020-10-12	Asia / Japan	Asia / Japan	B.1.1.284	Pathogen Genomics Center, National Institute of Infectious Diseases	Pathogen Genomics Center, National Institute of Infectious Diseases	Tsuyoshi Sekizuka et al	for lineage analysis	already deposited
15626	Japan/PG-9731/2020	EPI_ISL_902442	2020-10-13	Asia / Japan	Asia / Japan	B.1.1.284	Pathogen Genomics Center, National Institute of Infectious Diseases	Pathogen Genomics Center, National Institute of Infectious Diseases	Tsuyoshi Sekizuka et al	for lineage analysis	already deposited
15627	Japan/PG-9732/2020	EPI_ISL_902443	2020-09-30	Asia / Japan	Asia / Japan	B.1.1.284	Pathogen Genomics Center, National Institute of Infectious Diseases	Pathogen Genomics Center, National Institute of Infectious Diseases	Tsuyoshi Sekizuka et al	for lineage analysis	already deposited
15628	Japan/PG-9733/2020	EPI_ISL_902444	2020-10-01	Asia / Japan	Asia / Japan	B.1.1.284	Pathogen Genomics Center, National Institute of Infectious Diseases	Pathogen Genomics Center, National Institute of Infectious Diseases	Tsuyoshi Sekizuka et al	for lineage analysis	already deposited
15629	Japan/PG-9734/2020	EPI_ISL_902445	2020-10-01	Asia / Japan	Asia / Japan	B.1.1.284	Pathogen Genomics Center, National Institute of Infectious Diseases	Pathogen Genomics Center, National Institute of Infectious Diseases	Tsuyoshi Sekizuka et al	for lineage analysis	already deposited
15630	Japan/PG-9735/2020	EPI_ISL_902446	2020-10-01	Asia / Japan	Asia / Japan	B.1.1.284	Pathogen Genomics Center, National Institute of Infectious Diseases	Pathogen Genomics Center, National Institute of Infectious Diseases	Tsuyoshi Sekizuka et al	for lineage analysis	already deposited
15631	Japan/PG-9736/2020	EPI_ISL_902447	2020-10-02	Asia / Japan	Asia / Japan	B.1.1.284	Pathogen Genomics Center, National Institute of Infectious Diseases	Pathogen Genomics Center, National Institute of Infectious Diseases	Tsuyoshi Sekizuka et al	for lineage analysis	already deposited
15632	Japan/PG-9737/2020	EPI_ISL_902448	2020-10-02	Asia / Japan	Asia / Japan	B.1.1.284	Pathogen Genomics Center, National Institute of Infectious Diseases	Pathogen Genomics Center, National Institute of Infectious Diseases	Tsuyoshi Sekizuka et al	for lineage analysis	already deposited
15633	Japan/PG-9738/2020	EPI_ISL_902449	2020-10-02	Asia / Japan	Asia / Japan	B.1.1.284	Pathogen Genomics Center, National Institute of Infectious Diseases	Pathogen Genomics Center, National Institute of Infectious Diseases	Tsuyoshi Sekizuka et al	for lineage analysis	already deposited
15634	Japan/PG-9739/2020	EPI_ISL_902450	2020-10-02	Asia / Japan	Asia / Japan	B.1.1.284	Pathogen Genomics Center, National Institute of Infectious Diseases	Pathogen Genomics Center, National Institute of Infectious Diseases	Tsuyoshi Sekizuka et al	for lineage analysis	already deposited
15635	Japan/PG-9740/2020	EPI_ISL_902451	2020-10-03	Asia / Japan	Asia / Japan	B.1.1.284	Pathogen Genomics Center, National Institute of Infectious Diseases	Pathogen Genomics Center, National Institute of Infectious Diseases	Tsuyoshi Sekizuka et al	for lineage analysis	already deposited
15636	Japan/PG-9741/2020	EPI_ISL_902452	2020-10-03	Asia / Japan	Asia / Japan	B.1.1.284	Pathogen Genomics Center, National Institute of Infectious Diseases	Pathogen Genomics Center, National Institute of Infectious Diseases	Tsuyoshi Sekizuka et al	for lineage analysis	already deposited
15637	Japan/PG-9742/2020	EPI_ISL_902453	2020-10-04	Asia / Japan	Asia / Japan	B.1.1.284	Pathogen Genomics Center, National Institute of Infectious Diseases	Pathogen Genomics Center, National Institute of Infectious Diseases	Tsuyoshi Sekizuka et al	for lineage analysis	already deposited
15638	Japan/PG-9743/2020	EPI_ISL_902454	2020-10-04	Asia / Japan	Asia / Japan	B.1.1.284	Pathogen Genomics Center, National Institute of Infectious Diseases	Pathogen Genomics Center, National Institute of Infectious Diseases	Tsuyoshi Sekizuka et al	for lineage analysis	already deposited
15639	Japan/PG-9744/2020	EPI_ISL_902455	2020-10-04	Asia / Japan	Asia / Japan	B.1.1.284	Pathogen Genomics Center, National Institute of Infectious Diseases	Pathogen Genomics Center, National Institute of Infectious Diseases	Tsuyoshi Sekizuka et al	for lineage analysis	already deposited
15640	Japan/PG-9745/2020	EPI_ISL_902456	2020-10-04	Asia / Japan	Asia / Japan	B.1.1.284	Pathogen Genomics Center, National Institute of Infectious Diseases	Pathogen Genomics Center, National Institute of Infectious Diseases	Tsuyoshi Sekizuka et al	for lineage analysis	already deposited
15641	Japan/PG-9746/2020	EPI_ISL_902457	2020-10-04	Asia / Japan	Asia / Japan	B.1.1.284	Pathogen Genomics Center, National Institute of Infectious Diseases	Pathogen Genomics Center, National Institute of Infectious Diseases	Tsuyoshi Sekizuka et al	for lineage analysis	already deposited
15642	Japan/PG-9747/2020	EPI_ISL_902458	2020-10-06	Asia / Japan	Asia / Japan	B.1.1.284	Pathogen Genomics Center, National Institute of Infectious Diseases	Pathogen Genomics Center, National Institute of Infectious Diseases	Tsuyoshi Sekizuka et al	for lineage analysis	already deposited
15643	Japan/PG-9748/2020	EPI_ISL_902459	2020-10-06	Asia / Japan	Asia / Japan	B.1.1.284	Pathogen Genomics Center, National Institute of Infectious Diseases	Pathogen Genomics Center, National Institute of Infectious Diseases	Tsuyoshi Sekizuka et al	for lineage analysis	already deposited
15644	Japan/PG-9749/2020	EPI_ISL_902460	2020-10-07	Asia / Japan	Asia / Japan	B.1.1.284	Pathogen Genomics Center, National Institute of Infectious Diseases	Pathogen Genomics Center, National Institute of Infectious Diseases	Tsuyoshi Sekizuka et al	for lineage analysis	already deposited
15645	Japan/PG-9750/2020	EPI_ISL_902461	2020-10-07	Asia / Japan	Asia / Japan	B.1.1.284	Pathogen Genomics Center, National Institute of Infectious Diseases	Pathogen Genomics Center, National Institute of Infectious Diseases	Tsuyoshi Sekizuka et al	for lineage analysis	already deposited
15646	Japan/PG-9751/2020	EPI_ISL_902462	2020-10-08	Asia / Japan	Asia / Japan	B.1.1.284	Pathogen Genomics Center, National Institute of Infectious Diseases	Pathogen Genomics Center, National Institute of Infectious Diseases	Tsuyoshi Sekizuka et al	for lineage analysis	already deposited
15647	Japan/PG-9752/2020	EPI_ISL_902463	2020-10-08	Asia / Japan	Asia / Japan	B.1.1.284	Pathogen Genomics Center, National Institute of Infectious Diseases	Pathogen Genomics Center, National Institute of Infectious Diseases	Tsuyoshi Sekizuka et al	for lineage analysis	already deposited
15648	Japan/PG-9753/2020	EPI_ISL_902464	2020-10-09	Asia / Japan	Asia / Japan	B.1.1.284	Pathogen Genomics Center, National Institute of Infectious Diseases	Pathogen Genomics Center, National Institute of Infectious Diseases	Tsuyoshi Sekizuka et al	for lineage analysis	already deposited
15649	Japan/PG-9754/2020	EPI_ISL_902465	2020-10-09	Asia / Japan	Asia / Japan	B.1.1.284	Pathogen Genomics Center, National Institute of Infectious Diseases	Pathogen Genomics Center, National Institute of Infectious Diseases	Tsuyoshi Sekizuka et al	for lineage analysis	already deposited
15650	Japan/PG-9755/2020	EPI_ISL_902466	2020-10-10	Asia / Japan	Asia / Japan	B.1.1.284	Pathogen Genomics Center, National Institute of Infectious Diseases	Pathogen Genomics Center, National Institute of Infectious Diseases	Tsuyoshi Sekizuka et al	for lineage analysis	already deposited
15651	Japan/PG-9756/2020	EPI_ISL_902467	2020-10-10	Asia / Japan	Asia / Japan	B.1.1.284	Pathogen Genomics Center, National Institute of Infectious Diseases	Pathogen Genomics Center, National Institute of Infectious Diseases	Tsuyoshi Sekizuka et al	for lineage analysis	already deposited
15652	Japan/PG-9757/2020	EPI_ISL_902468	2020-10-10	Asia / Japan	Asia / Japan	B.1.1.284	Pathogen Genomics Center, National Institute of Infectious Diseases	Pathogen Genomics Center, National Institute of Infectious Diseases	Tsuyoshi Sekizuka et al	for lineage analysis	already deposited
15653	Japan/PG-9758/2020	EPI_ISL_902469	2020-10-11	Asia / Japan	Asia / Japan	B.1.1.284	Pathogen Genomics Center, National Institute of Infectious Diseases	Pathogen Genomics Center, National Institute of Infectious Diseases	Tsuyoshi Sekizuka et al	for lineage analysis	already deposited
15654	Japan/PG-9759/2020	EPI_ISL_902470	2020-10-11	Asia / Japan	Asia / Japan	B.1.1.284	Pathogen Genomics Center, National Institute of Infectious Diseases	Pathogen Genomics Center, National Institute of Infectious Diseases	Tsuyoshi Sekizuka et al	for lineage analysis	already deposited
15655	Japan/PG-9760/2020	EPI_ISL_902471	2020-10-12	Asia / Japan	Asia / Japan	B.1.1.284	Pathogen Genomics Center, National Institute of Infectious Diseases	Pathogen Genomics Center, National Institute of Infectious Diseases	Tsuyoshi Sekizuka et al	for lineage analysis	already deposited
15656	Japan/PG-9761/2020	EPI_ISL_902472	2020-10-13	Asia / Japan	Asia / Japan	B.1.1.214	Pathogen Genomics Center, National Institute of Infectious Diseases	Pathogen Genomics Center, National Institute of Infectious Diseases	Tsuyoshi Sekizuka et al	for lineage analysis	already deposited
15657	Japan/PG-9762/2020	EPI_ISL_902473	2020-04-05	Asia / Japan	Asia / Japan	B.1	Pathogen Genomics Center, National Institute of Infectious Diseases	Pathogen Genomics Center, National Institute of Infectious Diseases	Tsuyoshi Sekizuka et al	for lineage analysis	already deposited
15658	Japan/PG-9763/2020	EPI_ISL_902474	2020-10-13	Asia / Japan	Asia / Japan	B.1.1.214	Pathogen Genomics Center, National Institute of Infectious Diseases	Pathogen Genomics Center, National Institute of Infectious Diseases	Tsuyoshi Sekizuka et al	for lineage analysis	already deposited
15659	Japan/PG-9764/2020	EPI_ISL_902475	2020-04-16	Asia / Japan	Asia / Japan	B.1.1	Pathogen Genomics Center, National Institute of Infectious Diseases	Pathogen Genomics Center, National Institute of Infectious Diseases	Tsuyoshi Sekizuka et al	for lineage analysis	already deposited
15660	Japan/PG-9765/2020	EPI_ISL_902476	2020-04-08	Asia / Japan	Asia / Japan	B.1.1	Pathogen Genomics Center, National Institute of Infectious Diseases	Pathogen Genomics Center, National Institute of Infectious Diseases	Tsuyoshi Sekizuka et al	for lineage analysis	already deposited
15661	Japan/PG-9766/2020	EPI_ISL_902477	2020-06-09	Asia / Japan	Asia / Japan	B.1.1.284	Pathogen Genomics Center, National Institute of Infectious Diseases	Pathogen Genomics Center, National Institute of Infectious Diseases	Tsuyoshi Sekizuka et al	for lineage analysis	already deposited
15662	Japan/PG-9767/2020	EPI_ISL_902478	2020-07-16	Asia / Japan	Asia / Japan	B.1.1.284	Pathogen Genomics Center, National Institute of Infectious Diseases	Pathogen Genomics Center, National Institute of Infectious Diseases	Tsuyoshi Sekizuka et al	for lineage analysis	already deposited
15663	Japan/PG-9768/2020	EPI_ISL_902479	2020-07-21	Asia / Japan	Asia / Japan	B.1.1.284	Pathogen Genomics Center, National Institute of Infectious Diseases	Pathogen Genomics Center, National Institute of Infectious Diseases	Tsuyoshi Sekizuka et al	for lineage analysis	already deposited
15664	Japan/PG-9769/2020	EPI_ISL_902480	2020-08-03	Asia / Japan	Asia / Japan	B.1.1.284	Pathogen Genomics Center, National Institute of Infectious Diseases	Pathogen Genomics Center, National Institute of Infectious Diseases	Tsuyoshi Sekizuka et al	for lineage analysis	already deposited
15665	Japan/PG-9770/2020	EPI_ISL_902481	2020-08-05	Asia / Japan	Asia / Japan	B.1.1.284	Pathogen Genomics Center, National Institute of Infectious Diseases	Pathogen Genomics Center, National Institute of Infectious Diseases	Tsuyoshi Sekizuka et al	for lineage analysis	already deposited
15666	Japan/PG-9771/2020	EPI_ISL_902482	2020-08-09	Asia / Japan	Asia / Japan	B.1.1.284	Pathogen Genomics Center, National Institute of Infectious Diseases	Pathogen Genomics Center, National Institute of Infectious Diseases	Tsuyoshi Sekizuka et al	for lineage analysis	already deposited
15667	Japan/PG-9772/2020	EPI_ISL_902483	2020-09-03	Asia / Japan	Asia / Japan	B.1.1.284	Pathogen Genomics Center, National Institute of Infectious Diseases	Pathogen Genomics Center, National Institute of Infectious Diseases	Tsuyoshi Sekizuka et al	for lineage analysis	already deposited
15668	Japan/PG-9774/2020	EPI_ISL_902484	2020-09-05	Asia / Japan	Asia / Japan	B.1.1.284	Pathogen Genomics Center, National Institute of Infectious Diseases	Pathogen Genomics Center, National Institute of Infectious Diseases	Tsuyoshi Sekizuka et al	for lineage analysis	already deposited
15669	Japan/PG-9775/2020	EPI_ISL_902485	2020-09-14	Asia / Japan	Asia / Japan	B.1.1.284	Pathogen Genomics Center, National Institute of Infectious Diseases	Pathogen Genomics Center, National Institute of Infectious Diseases	Tsuyoshi Sekizuka et al	for lineage analysis	already deposited
15670	Japan/PG-9776/2020	EPI_ISL_902486	2020-09-14	Asia / Japan	Asia / Japan	B.1.1.284	Pathogen Genomics Center, National Institute of Infectious Diseases	Pathogen Genomics Center, National Institute of Infectious Diseases	Tsuyoshi Sekizuka et al	for lineage analysis	already deposited
15671	Japan/PG-9777/2020	EPI_ISL_902487	2020-09-18	Asia / Japan	Asia / Japan	B.1.1.284	Pathogen Genomics Center, National Institute of Infectious Diseases	Pathogen Genomics Center, National Institute of Infectious Diseases	Tsuyoshi Sekizuka et al	for lineage analysis	already deposited
15672	Japan/PG-9778/2020	EPI_ISL_902488	2020-09-20	Asia / Japan	Asia / Japan	B.1.1.284	Pathogen Genomics Center, National Institute of Infectious Diseases	Pathogen Genomics Center, National Institute of Infectious Diseases	Tsuyoshi Sekizuka et al	for lineage analysis	already deposited
15673	Japan/PG-9779/2020	EPI_ISL_902489	2020-09-20	Asia / Japan	Asia / Japan	B.1.1.284	Pathogen Genomics Center, National Institute of Infectious Diseases	Pathogen Genomics Center, National Institute of Infectious Diseases	Tsuyoshi Sekizuka et al	for lineage analysis	already deposited
15674	Japan/PG-9780/2020	EPI_ISL_902490	2020-09-24	Asia / Japan	Asia / Japan	B.1.1.284	Pathogen Genomics Center, National Institute of Infectious Diseases	Pathogen Genomics Center, National Institute of Infectious Diseases	Tsuyoshi Sekizuka et al	for lineage analysis	already deposited
15675	Japan/PG-9781/2020	EPI_ISL_902491	2020-09-24	Asia / Japan	Asia / Japan	B.1.1.284	Pathogen Genomics Center, National Institute of Infectious Diseases	Pathogen Genomics Center, National Institute of Infectious Diseases	Tsuyoshi Sekizuka et al	for lineage analysis	already deposited
15676	Japan/PG-9782/2020	EPI_ISL_902492	2020-09-24	Asia / Japan	Asia / Japan	B.1.1.284	Pathogen Genomics Center, National Institute of Infectious Diseases	Pathogen Genomics Center, National Institute of Infectious Diseases	Tsuyoshi Sekizuka et al	for lineage analysis	already deposited
15677	Japan/PG-9783/2020	EPI_ISL_902493	2020-09-25	Asia / Japan	Asia / Japan	B.1.1.284	Pathogen Genomics Center, National Institute of Infectious Diseases	Pathogen Genomics Center, National Institute of Infectious Diseases	Tsuyoshi Sekizuka et al	for lineage analysis	already deposited
15678	Japan/PG-9784/2020	EPI_ISL_902494	2020-09-09	Asia / Japan	Asia / Japan	B.1.1.284	Pathogen Genomics Center, National Institute of Infectious Diseases	Pathogen Genomics Center, National Institute of Infectious Diseases	Tsuyoshi Sekizuka et al	for lineage analysis	already deposited
15679	Japan/PG-9785/2020	EPI_ISL_902495	2020-09-12	Asia / Japan	Asia / Japan	B.1.1.214	Pathogen Genomics Center, National Institute of Infectious Diseases	Pathogen Genomics Center, National Institute of Infectious Diseases	Tsuyoshi Sekizuka et al	for lineage analysis	already deposited
15680	Japan/PG-9786/2020	EPI_ISL_902496	2020-09-13	Asia / Japan	Asia / Japan	B.1.1.284	Pathogen Genomics Center, National Institute of Infectious Diseases	Pathogen Genomics Center, National Institute of Infectious Diseases	Tsuyoshi Sekizuka et al	for lineage analysis	already deposited
15681	Japan/PG-9787/2020	EPI_ISL_902497	2020-09-19	Asia / Japan	Asia / Japan	B.1.1.284	Pathogen Genomics Center, National Institute of Infectious Diseases	Pathogen Genomics Center, National Institute of Infectious Diseases	Tsuyoshi Sekizuka et al	for lineage analysis	already deposited
15682	Japan/PG-9788/2020	EPI_ISL_902498	2020-09-21	Asia / Japan	Asia / Japan	B.1.1.284	Pathogen Genomics Center, National Institute of Infectious Diseases	Pathogen Genomics Center, National Institute of Infectious Diseases	Tsuyoshi Sekizuka et al	for lineage analysis	already deposited
15683	Japan/PG-9789/2020	EPI_ISL_902499	2020-09-22	Asia / Japan	Asia / Japan	B.1.1.284	Pathogen Genomics Center, National Institute of Infectious Diseases	Pathogen Genomics Center, National Institute of Infectious Diseases	Tsuyoshi Sekizuka et al	for lineage analysis	already deposited
15684	Japan/PG-9790/2020	EPI_ISL_902500	2020-10-04	Asia / Japan	Asia / Japan	B.1.1.284	Pathogen Genomics Center, National Institute of Infectious Diseases	Pathogen Genomics Center, National Institute of Infectious Diseases	Tsuyoshi Sekizuka et al	for lineage analysis	already deposited
15685	Japan/PG-9791/2020	EPI_ISL_902501	2020-09-15	Asia / Japan	Asia / Japan	B.1.1.284	Pathogen Genomics Center, National Institute of Infectious Diseases	Pathogen Genomics Center, National Institute of Infectious Diseases	Tsuyoshi Sekizuka et al	for lineage analysis	already deposited
15686	Japan/PG-9792/2020	EPI_ISL_902502	2020-09-22	Asia / Japan	Asia / Japan	B.1.1.214	Pathogen Genomics Center, National Institute of Infectious Diseases	Pathogen Genomics Center, National Institute of Infectious Diseases	Tsuyoshi Sekizuka et al	for lineage analysis	already deposited
15687	Japan/PG-9793/2020	EPI_ISL_902503	2020-09-28	Asia / Japan	Asia / Japan	B.1.1.214	Pathogen Genomics Center, National Institute of Infectious Diseases	Pathogen Genomics Center, National Institute of Infectious Diseases	Tsuyoshi Sekizuka et al	for lineage analysis	already deposited
15688	Japan/PG-9794/2020	EPI_ISL_902504	2020-10-06	Asia / Japan	Asia / Japan	B.1.1.214	Department of Infectious Diseases, Kobe Institute of Health	Pathogen Genomics Center, National Institute of Infectious Diseases	Tsuyoshi Sekizuka et al	for lineage analysis	already deposited
15689	Japan/PG-9795/2020	EPI_ISL_902505	2020-10-06	Asia / Japan	Asia / Japan	B.1.1.214	Department of Infectious Diseases, Kobe Institute of Health	Pathogen Genomics Center, National Institute of Infectious Diseases	Tsuyoshi Sekizuka et al	for lineage analysis	already deposited
15690	Japan/PG-9796/2020	EPI_ISL_902506	2020-10-06	Asia / Japan	Asia / Japan	B.1.1.284	Department of Infectious Diseases, Kobe Institute of Health	Pathogen Genomics Center, National Institute of Infectious Diseases	Tsuyoshi Sekizuka et al	for lineage analysis	already deposited
15691	Japan/PG-9797/2020	EPI_ISL_902507	2020-10-06	Asia / Japan	Asia / Japan	B.1.1.284	Department of Infectious Diseases, Kobe Institute of Health	Pathogen Genomics Center, National Institute of Infectious Diseases	Tsuyoshi Sekizuka et al	for lineage analysis	already deposited
15692	Japan/PG-9798/2020	EPI_ISL_902508	2020-10-07	Asia / Japan	Asia / Japan	B.1.1.284	Department of Infectious Diseases, Kobe Institute of Health	Pathogen Genomics Center, National Institute of Infectious Diseases	Tsuyoshi Sekizuka et al	for lineage analysis	already deposited
15693	Japan/PG-9799/2020	EPI_ISL_902509	2020-10-07	Asia / Japan	Asia / Japan	B.1.1.284	Department of Infectious Diseases, Kobe Institute of Health	Pathogen Genomics Center, National Institute of Infectious Diseases	Tsuyoshi Sekizuka et al	for lineage analysis	already deposited
15694	Japan/PG-9800/2020	EPI_ISL_902510	2020-10-07	Asia / Japan	Asia / Japan	B.1.1.284	Department of Infectious Diseases, Kobe Institute of Health	Pathogen Genomics Center, National Institute of Infectious Diseases	Tsuyoshi Sekizuka et al	for lineage analysis	already deposited
15695	Japan/PG-9801/2020	EPI_ISL_902511	2020-10-08	Asia / Japan	Asia / Japan	B.1.1.214	Department of Infectious Diseases, Kobe Institute of Health	Pathogen Genomics Center, National Institute of Infectious Diseases	Tsuyoshi Sekizuka et al	for lineage analysis	already deposited
15696	Japan/PG-9802/2020	EPI_ISL_902512	2020-10-09	Asia / Japan	Asia / Japan	B.1.1.284	Department of Infectious Diseases, Kobe Institute of Health	Pathogen Genomics Center, National Institute of Infectious Diseases	Tsuyoshi Sekizuka et al	for lineage analysis	already deposited
15697	Japan/PG-9803/2020	EPI_ISL_902513	2020-10-10	Asia / Japan	Asia / Japan	B.1.1.284	Department of Infectious Diseases, Kobe Institute of Health	Pathogen Genomics Center, National Institute of Infectious Diseases	Tsuyoshi Sekizuka et al	for lineage analysis	already deposited
15698	Japan/PG-9804/2020	EPI_ISL_902514	2020-10-11	Asia / Japan	Asia / Japan	B.1.1.284	Department of Infectious Diseases, Kobe Institute of Health	Pathogen Genomics Center, National Institute of Infectious Diseases	Tsuyoshi Sekizuka et al	for lineage analysis	already deposited
15699	Japan/PG-9805/2020	EPI_ISL_902515	2020-10-11	Asia / Japan	Asia / Japan	B.1.1.284	Department of Infectious Diseases, Kobe Institute of Health	Pathogen Genomics Center, National Institute of Infectious Diseases	Tsuyoshi Sekizuka et al	for lineage analysis	already deposited
15700	Japan/PG-9806/2020	EPI_ISL_902516	2020-10-11	Asia / Japan	Asia / Japan	B.1.1.284	Department of Infectious Diseases, Kobe Institute of Health	Pathogen Genomics Center, National Institute of Infectious Diseases	Tsuyoshi Sekizuka et al	for lineage analysis	already deposited
15701	Japan/PG-9807/2020	EPI_ISL_902517	2020-10-12	Asia / Japan	Asia / Japan	B.1.1.284	Department of Infectious Diseases, Kobe Institute of Health	Pathogen Genomics Center, National Institute of Infectious Diseases	Tsuyoshi Sekizuka et al	for lineage analysis	already deposited
15702	Japan/PG-9808/2020	EPI_ISL_902518	2020-10-13	Asia / Japan	Asia / Japan	B.1.1.214	Department of Infectious Diseases, Kobe Institute of Health	Pathogen Genomics Center, National Institute of Infectious Diseases	Tsuyoshi Sekizuka et al	for lineage analysis	already deposited
15703	Japan/PG-9809/2020	EPI_ISL_902519	2020-10-14	Asia / Japan	Asia / Japan	B.1.1.214	Department of Infectious Diseases, Kobe Institute of Health	Pathogen Genomics Center, National Institute of Infectious Diseases	Tsuyoshi Sekizuka et al	for lineage analysis	already deposited
15704	Japan/PG-9810/2020	EPI_ISL_902520	2020-10-14	Asia / Japan	Asia / Japan	B.1.1.214	Department of Infectious Diseases, Kobe Institute of Health	Pathogen Genomics Center, National Institute of Infectious Diseases	Tsuyoshi Sekizuka et al	for lineage analysis	already deposited
15705	Japan/PG-9811/2020	EPI_ISL_902521	2020-10-14	Asia / Japan	Asia / Japan	B.1.1.214	Department of Infectious Diseases, Kobe Institute of Health	Pathogen Genomics Center, National Institute of Infectious Diseases	Tsuyoshi Sekizuka et al	for lineage analysis	already deposited
15706	Japan/PG-9812/2020	EPI_ISL_902522	2020-10-14	Asia / Japan	Asia / Japan	B.1.1.214	Department of Infectious Diseases, Kobe Institute of Health	Pathogen Genomics Center, National Institute of Infectious Diseases	Tsuyoshi Sekizuka et al	for lineage analysis	already deposited
15707	Japan/PG-9813/2020	EPI_ISL_902523	2020-10-15	Asia / Japan	Asia / Japan	B.1.1.214	Department of Infectious Diseases, Kobe Institute of Health	Pathogen Genomics Center, National Institute of Infectious Diseases	Tsuyoshi Sekizuka et al	for lineage analysis	already deposited
15708	Japan/PG-9814/2020	EPI_ISL_902524	2020-10-15	Asia / Japan	Asia / Japan	B.1.1.214	Department of Infectious Diseases, Kobe Institute of Health	Pathogen Genomics Center, National Institute of Infectious Diseases	Tsuyoshi Sekizuka et al	for lineage analysis	already deposited
15709	Japan/PG-9815/2020	EPI_ISL_902525	2020-10-16	Asia / Japan	Asia / Japan	B.1.1.214	Department of Infectious Diseases, Kobe Institute of Health	Pathogen Genomics Center, National Institute of Infectious Diseases	Tsuyoshi Sekizuka et al	for lineage analysis	already deposited
15710	Japan/PG-9816/2020	EPI_ISL_902526	2020-10-16	Asia / Japan	Asia / Japan	B.1.1.284	Department of Infectious Diseases, Kobe Institute of Health	Pathogen Genomics Center, National Institute of Infectious Diseases	Tsuyoshi Sekizuka et al	for lineage analysis	already deposited
15711	Japan/PG-9817/2020	EPI_ISL_902527	2020-10-17	Asia / Japan	Asia / Japan	B.1.1.214	Department of Infectious Diseases, Kobe Institute of Health	Pathogen Genomics Center, National Institute of Infectious Diseases	Tsuyoshi Sekizuka et al	for lineage analysis	already deposited
15712	Japan/PG-9818/2020	EPI_ISL_902528	2020-10-17	Asia / Japan	Asia / Japan	B.1.1.214	Department of Infectious Diseases, Kobe Institute of Health	Pathogen Genomics Center, National Institute of Infectious Diseases	Tsuyoshi Sekizuka et al	for lineage analysis	already deposited
15713	Japan/PG-9819/2020	EPI_ISL_902529	2020-10-02	Asia / Japan	Asia / Japan	B.1.1.284	Department of Infectious Diseases, Kobe Institute of Health	Pathogen Genomics Center, National Institute of Infectious Diseases	Tsuyoshi Sekizuka et al	for lineage analysis	already deposited
15714	Japan/PG-9820/2020	EPI_ISL_902530	2020-10-02	Asia / Japan	Asia / Japan	B.1.1.214	Department of Infectious Diseases, Kobe Institute of Health	Pathogen Genomics Center, National Institute of Infectious Diseases	Tsuyoshi Sekizuka et al	for lineage analysis	already deposited
15715	Japan/PG-9821/2020	EPI_ISL_902531	2020-10-03	Asia / Japan	Asia / Japan	B.1.1.284	Department of Infectious Diseases, Kobe Institute of Health	Pathogen Genomics Center, National Institute of Infectious Diseases	Tsuyoshi Sekizuka et al	for lineage analysis	already deposited
15716	Japan/PG-9822/2020	EPI_ISL_902532	2020-10-06	Asia / Japan	Asia / Japan	B.1.1.284	Department of Infectious Diseases, Kobe Institute of Health	Pathogen Genomics Center, National Institute of Infectious Diseases	Tsuyoshi Sekizuka et al	for lineage analysis	already deposited
15717	Japan/PG-9823/2020	EPI_ISL_902533	2020-10-05	Asia / Japan	Asia / Japan	B.1.1.284	Department of Infectious Diseases, Kobe Institute of Health	Pathogen Genomics Center, National Institute of Infectious Diseases	Tsuyoshi Sekizuka et al	for lineage analysis	already deposited
15718	Japan/PG-9824/2020	EPI_ISL_902534	2020-10-05	Asia / Japan	Asia / Japan	B.1.1.214	Department of Infectious Diseases, Kobe Institute of Health	Pathogen Genomics Center, National Institute of Infectious Diseases	Tsuyoshi Sekizuka et al	for lineage analysis	already deposited
15719	Japan/PG-9825/2020	EPI_ISL_902535	2020-10-06	Asia / Japan	Asia / Japan	B.1.1.284	Department of Infectious Diseases, Kobe Institute of Health	Pathogen Genomics Center, National Institute of Infectious Diseases	Tsuyoshi Sekizuka et al	for lineage analysis	already deposited
15720	Japan/PG-9826/2020	EPI_ISL_902536	2020-10-07	Asia / Japan	Asia / Japan	B.1.1.284	Department of Infectious Diseases, Kobe Institute of Health	Pathogen Genomics Center, National Institute of Infectious Diseases	Tsuyoshi Sekizuka et al	for lineage analysis	already deposited
15721	Japan/PG-9827/2020	EPI_ISL_902537	2020-10-07	Asia / Japan	Asia / Japan	B.1.1.214	Department of Infectious Diseases, Kobe Institute of Health	Pathogen Genomics Center, National Institute of Infectious Diseases	Tsuyoshi Sekizuka et al	for lineage analysis	already deposited
15722	Japan/PG-9828/2020	EPI_ISL_902538	2020-10-05	Asia / Japan	Asia / Japan	B.1.1.214	Department of Infectious Diseases, Kobe Institute of Health	Pathogen Genomics Center, National Institute of Infectious Diseases	Tsuyoshi Sekizuka et al	for lineage analysis	already deposited
15723	Japan/PG-9829/2020	EPI_ISL_902539	2020-10-09	Asia / Japan	Asia / Japan	B.1.1.214	Department of Infectious Diseases, Kobe Institute of Health	Pathogen Genomics Center, National Institute of Infectious Diseases	Tsuyoshi Sekizuka et al	for lineage analysis	already deposited
15724	Japan/PG-9830/2020	EPI_ISL_902540	2020-10-09	Asia / Japan	Asia / Japan	B.1.1.214	Department of Infectious Diseases, Kobe Institute of Health	Pathogen Genomics Center, National Institute of Infectious Diseases	Tsuyoshi Sekizuka et al	for lineage analysis	already deposited
15725	Japan/PG-9831/2020	EPI_ISL_902541	2020-10-09	Asia / Japan	Asia / Japan	B.1.1.284	Department of Infectious Diseases, Kobe Institute of Health	Pathogen Genomics Center, National Institute of Infectious Diseases	Tsuyoshi Sekizuka et al	for lineage analysis	already deposited
15726	Japan/PG-9832/2020	EPI_ISL_902542	2020-10-10	Asia / Japan	Asia / Japan	B.1.1.214	Department of Infectious Diseases, Kobe Institute of Health	Pathogen Genomics Center, National Institute of Infectious Diseases	Tsuyoshi Sekizuka et al	for lineage analysis	already deposited
15727	Japan/PG-9833/2020	EPI_ISL_902543	2020-10-09	Asia / Japan	Asia / Japan	B.1.1.214	Department of Infectious Diseases, Kobe Institute of Health	Pathogen Genomics Center, National Institute of Infectious Diseases	Tsuyoshi Sekizuka et al	for lineage analysis	already deposited
15728	Japan/PG-9834/2020	EPI_ISL_902544	2020-10-09	Asia / Japan	Asia / Japan	B.1.1.214	Department of Infectious Diseases, Kobe Institute of Health	Pathogen Genomics Center, National Institute of Infectious Diseases	Tsuyoshi Sekizuka et al	for lineage analysis	already deposited
15729	Japan/PG-9835/2020	EPI_ISL_902545	2020-10-10	Asia / Japan	Asia / Japan	B.1.1.214	Department of Infectious Diseases, Kobe Institute of Health	Pathogen Genomics Center, National Institute of Infectious Diseases	Tsuyoshi Sekizuka et al	for lineage analysis	already deposited
15730	Japan/PG-9836/2020	EPI_ISL_902546	2020-10-12	Asia / Japan	Asia / Japan	B.1.1.284	Department of Infectious Diseases, Kobe Institute of Health	Pathogen Genomics Center, National Institute of Infectious Diseases	Tsuyoshi Sekizuka et al	for lineage analysis	already deposited
15731	Japan/PG-9837/2020	EPI_ISL_902547	2020-10-12	Asia / Japan	Asia / Japan	B.1.1	Department of Infectious Diseases, Kobe Institute of Health	Pathogen Genomics Center, National Institute of Infectious Diseases	Tsuyoshi Sekizuka et al	for lineage analysis	already deposited
15732	Japan/PG-9838/2020	EPI_ISL_902548	2020-10-09	Asia / Japan	Asia / Japan	B.1.1.284	Department of Infectious Diseases, Kobe Institute of Health	Pathogen Genomics Center, National Institute of Infectious Diseases	Tsuyoshi Sekizuka et al	for lineage analysis	already deposited
15733	Japan/PG-9839/2020	EPI_ISL_902549	2020-10-12	Asia / Japan	Asia / Japan	B.1.1.284	Department of Infectious Diseases, Kobe Institute of Health	Pathogen Genomics Center, National Institute of Infectious Diseases	Tsuyoshi Sekizuka et al	for lineage analysis	already deposited
15734	Japan/PG-9840/2020	EPI_ISL_902550	2020-10-13	Asia / Japan	Asia / Japan	B.1.1	Department of Infectious Diseases, Kobe Institute of Health	Pathogen Genomics Center, National Institute of Infectious Diseases	Tsuyoshi Sekizuka et al	for lineage analysis	already deposited
15735	Japan/PG-9841/2020	EPI_ISL_902551	2020-10-15	Asia / Japan	Asia / Japan	B.1.1.214	Department of Infectious Diseases, Kobe Institute of Health	Pathogen Genomics Center, National Institute of Infectious Diseases	Tsuyoshi Sekizuka et al	for lineage analysis	already deposited
15736	Japan/PG-9842/2020	EPI_ISL_902552	2020-10-15	Asia / Japan	Asia / Japan	B.1.1.284	Department of Infectious Diseases, Kobe Institute of Health	Pathogen Genomics Center, National Institute of Infectious Diseases	Tsuyoshi Sekizuka et al	for lineage analysis	already deposited
15737	Japan/PG-9843/2020	EPI_ISL_902553	2020-09-09	Asia / Japan	Asia / Japan	B.1.1.284	Pathogen Genomics Center, National Institute of Infectious Diseases	Pathogen Genomics Center, National Institute of Infectious Diseases	Tsuyoshi Sekizuka et al	for lineage analysis	already deposited
15738	Japan/PG-9844/2020	EPI_ISL_902554	2020-09-11	Asia / Japan	Asia / Japan	B.1.1.284	Pathogen Genomics Center, National Institute of Infectious Diseases	Pathogen Genomics Center, National Institute of Infectious Diseases	Tsuyoshi Sekizuka et al	for lineage analysis	already deposited
15739	Japan/PG-9845/2020	EPI_ISL_902555	2020-09-12	Asia / Japan	Asia / Japan	B.1.1.214	Pathogen Genomics Center, National Institute of Infectious Diseases	Pathogen Genomics Center, National Institute of Infectious Diseases	Tsuyoshi Sekizuka et al	for lineage analysis	already deposited
15740	Japan/PG-9846/2020	EPI_ISL_902556	2020-09-14	Asia / Japan	Asia / Japan	B.1.1.214	Pathogen Genomics Center, National Institute of Infectious Diseases	Pathogen Genomics Center, National Institute of Infectious Diseases	Tsuyoshi Sekizuka et al	for lineage analysis	already deposited
15741	Japan/PG-9847/2020	EPI_ISL_902557	2020-09-14	Asia / Japan	Asia / Japan	B.1.1.214	Pathogen Genomics Center, National Institute of Infectious Diseases	Pathogen Genomics Center, National Institute of Infectious Diseases	Tsuyoshi Sekizuka et al	for lineage analysis	already deposited
15742	Japan/PG-9848/2020	EPI_ISL_902558	2020-09-26	Asia / Japan	Asia / Japan	B.1.1.214	Pathogen Genomics Center, National Institute of Infectious Diseases	Pathogen Genomics Center, National Institute of Infectious Diseases	Tsuyoshi Sekizuka et al	for lineage analysis	already deposited
15743	Japan/PG-9849/2020	EPI_ISL_902559	2020-09-26	Asia / Japan	Asia / Japan	B.1.1.214	Pathogen Genomics Center, National Institute of Infectious Diseases	Pathogen Genomics Center, National Institute of Infectious Diseases	Tsuyoshi Sekizuka et al	for lineage analysis	already deposited
15744	Japan/PG-9850/2020	EPI_ISL_902560	2020-10-05	Asia / Japan	Asia / Japan	B.1.1.214	Pathogen Genomics Center, National Institute of Infectious Diseases	Pathogen Genomics Center, National Institute of Infectious Diseases	Tsuyoshi Sekizuka et al	for lineage analysis	already deposited
15745	Japan/PG-9851/2020	EPI_ISL_902561	2020-10-08	Asia / Japan	Asia / Japan	B.1.1.214	Pathogen Genomics Center, National Institute of Infectious Diseases	Pathogen Genomics Center, National Institute of Infectious Diseases	Tsuyoshi Sekizuka et al	for lineage analysis	already deposited
15746	Japan/PG-9852/2020	EPI_ISL_902562	2020-10-10	Asia / Japan	Asia / Japan	B.1.1.214	Pathogen Genomics Center, National Institute of Infectious Diseases	Pathogen Genomics Center, National Institute of Infectious Diseases	Tsuyoshi Sekizuka et al	for lineage analysis	already deposited
15747	Japan/PG-9853/2020	EPI_ISL_902563	2020-10-09	Asia / Japan	Asia / Japan	B.1.1.214	Pathogen Genomics Center, National Institute of Infectious Diseases	Pathogen Genomics Center, National Institute of Infectious Diseases	Tsuyoshi Sekizuka et al	for lineage analysis	already deposited
15748	Japan/PG-9854/2020	EPI_ISL_902564	2020-10-09	Asia / Japan	Asia / Japan	B.1.1.214	Pathogen Genomics Center, National Institute of Infectious Diseases	Pathogen Genomics Center, National Institute of Infectious Diseases	Tsuyoshi Sekizuka et al	for lineage analysis	already deposited
15749	Japan/PG-9855/2020	EPI_ISL_902565	2020-10-09	Asia / Japan	Asia / Japan	B.1.1.214	Pathogen Genomics Center, National Institute of Infectious Diseases	Pathogen Genomics Center, National Institute of Infectious Diseases	Tsuyoshi Sekizuka et al	for lineage analysis	already deposited
15750	Japan/PG-9856/2020	EPI_ISL_902566	2020-10-09	Asia / Japan	Asia / Japan	B.1.1.214	Pathogen Genomics Center, National Institute of Infectious Diseases	Pathogen Genomics Center, National Institute of Infectious Diseases	Tsuyoshi Sekizuka et al	for lineage analysis	already deposited
15751	Japan/PG-9857/2020	EPI_ISL_902567	2020-10-13	Asia / Japan	Asia / Japan	B.1.1.214	Pathogen Genomics Center, National Institute of Infectious Diseases	Pathogen Genomics Center, National Institute of Infectious Diseases	Tsuyoshi Sekizuka et al	for lineage analysis	already deposited
15752	Japan/PG-9858/2020	EPI_ISL_902568	2020-10-12	Asia / Japan	Asia / Japan	B.1.1.214	Pathogen Genomics Center, National Institute of Infectious Diseases	Pathogen Genomics Center, National Institute of Infectious Diseases	Tsuyoshi Sekizuka et al	for lineage analysis	already deposited
15753	Japan/PG-9859/2020	EPI_ISL_902569	2020-10-15	Asia / Japan	Asia / Japan	B.1.1.214	Pathogen Genomics Center, National Institute of Infectious Diseases	Pathogen Genomics Center, National Institute of Infectious Diseases	Tsuyoshi Sekizuka et al	for lineage analysis	already deposited
15754	Japan/PG-9861/2020	EPI_ISL_902570	2020-10-03	Asia / Japan	Asia / Japan	B.1.1.214	Pathogen Genomics Center, National Institute of Infectious Diseases	Pathogen Genomics Center, National Institute of Infectious Diseases	Tsuyoshi Sekizuka et al	for lineage analysis	already deposited
15755	Japan/PG-9862/2020	EPI_ISL_902571	2020-10-05	Asia / Japan	Asia / Japan	B.1.1.214	Pathogen Genomics Center, National Institute of Infectious Diseases	Pathogen Genomics Center, National Institute of Infectious Diseases	Tsuyoshi Sekizuka et al	for lineage analysis	already deposited
15756	Japan/PG-9863/2020	EPI_ISL_902572	2020-10-05	Asia / Japan	Asia / Japan	B.1.1.284	Pathogen Genomics Center, National Institute of Infectious Diseases	Pathogen Genomics Center, National Institute of Infectious Diseases	Tsuyoshi Sekizuka et al	for lineage analysis	already deposited
15757	Japan/PG-9864/2020	EPI_ISL_902573	2020-10-15	Asia / Japan	Asia / Japan	B.1.1	Pathogen Genomics Center, National Institute of Infectious Diseases	Pathogen Genomics Center, National Institute of Infectious Diseases	Tsuyoshi Sekizuka et al	for lineage analysis	already deposited
15758	Japan/PG-9865/2020	EPI_ISL_902574	2020-10-17	Asia / Japan	Asia / Japan	B.1.1.214	Pathogen Genomics Center, National Institute of Infectious Diseases	Pathogen Genomics Center, National Institute of Infectious Diseases	Tsuyoshi Sekizuka et al	for lineage analysis	already deposited
15759	Japan/PG-9866/2020	EPI_ISL_902575	2020-09-03	Asia / Japan	Asia / Japan	B.1.36	Pathogen Genomics Center, National Institute of Infectious Diseases	Pathogen Genomics Center, National Institute of Infectious Diseases	Tsuyoshi Sekizuka et al	for lineage analysis	already deposited
15760	Japan/PG-9867/2020	EPI_ISL_902576	2020-09-04	Asia / Japan	Asia / Japan	B.1.1.214	Pathogen Genomics Center, National Institute of Infectious Diseases	Pathogen Genomics Center, National Institute of Infectious Diseases	Tsuyoshi Sekizuka et al	for lineage analysis	already deposited
15761	Japan/PG-9868/2020	EPI_ISL_902577	2020-09-14	Asia / Japan	Asia / Japan	B.1.1.284	Pathogen Genomics Center, National Institute of Infectious Diseases	Pathogen Genomics Center, National Institute of Infectious Diseases	Tsuyoshi Sekizuka et al	for lineage analysis	already deposited
15762	Japan/PG-9869/2020	EPI_ISL_902578	2020-10-13	Asia / Japan	Asia / Japan	B.1.1.214	Pathogen Genomics Center, National Institute of Infectious Diseases	Pathogen Genomics Center, National Institute of Infectious Diseases	Tsuyoshi Sekizuka et al	for lineage analysis	already deposited
15763	Japan/PG-9870/2020	EPI_ISL_902579	2020-07-04	Asia / Japan	Asia / Japan	B.1.1.284	Pathogen Genomics Center, National Institute of Infectious Diseases	Pathogen Genomics Center, National Institute of Infectious Diseases	Tsuyoshi Sekizuka et al	for lineage analysis	already deposited
15764	Japan/PG-9871/2020	EPI_ISL_902580	2020-07-21	Asia / Japan	Asia / Japan	B.1.1.284	Pathogen Genomics Center, National Institute of Infectious Diseases	Pathogen Genomics Center, National Institute of Infectious Diseases	Tsuyoshi Sekizuka et al	for lineage analysis	already deposited
15765	Japan/PG-9872/2020	EPI_ISL_902581	2020-07-21	Asia / Japan	Asia / Japan	B.1.1.284	Pathogen Genomics Center, National Institute of Infectious Diseases	Pathogen Genomics Center, National Institute of Infectious Diseases	Tsuyoshi Sekizuka et al	for lineage analysis	already deposited
15766	Japan/PG-9873/2020	EPI_ISL_902582	2020-07-23	Asia / Japan	Asia / Japan	B.1.1.284	Pathogen Genomics Center, National Institute of Infectious Diseases	Pathogen Genomics Center, National Institute of Infectious Diseases	Tsuyoshi Sekizuka et al	for lineage analysis	already deposited
15767	Japan/PG-9874/2020	EPI_ISL_902583	2020-07-23	Asia / Japan	Asia / Japan	B.1.1.284	Pathogen Genomics Center, National Institute of Infectious Diseases	Pathogen Genomics Center, National Institute of Infectious Diseases	Tsuyoshi Sekizuka et al	for lineage analysis	already deposited
15768	Japan/PG-9875/2020	EPI_ISL_902584	2020-07-23	Asia / Japan	Asia / Japan	B.1.1.284	Pathogen Genomics Center, National Institute of Infectious Diseases	Pathogen Genomics Center, National Institute of Infectious Diseases	Tsuyoshi Sekizuka et al	for lineage analysis	already deposited
15769	Japan/PG-9876/2020	EPI_ISL_902585	2020-07-23	Asia / Japan	Asia / Japan	B.1.1.284	Pathogen Genomics Center, National Institute of Infectious Diseases	Pathogen Genomics Center, National Institute of Infectious Diseases	Tsuyoshi Sekizuka et al	for lineage analysis	already deposited
15770	Japan/PG-9877/2020	EPI_ISL_902586	2020-07-24	Asia / Japan	Asia / Japan	B.1.1.284	Pathogen Genomics Center, National Institute of Infectious Diseases	Pathogen Genomics Center, National Institute of Infectious Diseases	Tsuyoshi Sekizuka et al	for lineage analysis	already deposited
15771	Japan/PG-9878/2020	EPI_ISL_902587	2020-07-24	Asia / Japan	Asia / Japan	B.1.1.284	Pathogen Genomics Center, National Institute of Infectious Diseases	Pathogen Genomics Center, National Institute of Infectious Diseases	Tsuyoshi Sekizuka et al	for lineage analysis	already deposited
15772	Japan/PG-9879/2020	EPI_ISL_902588	2020-07-24	Asia / Japan	Asia / Japan	B.1.1.284	Pathogen Genomics Center, National Institute of Infectious Diseases	Pathogen Genomics Center, National Institute of Infectious Diseases	Tsuyoshi Sekizuka et al	for lineage analysis	already deposited
15773	Japan/PG-9880/2020	EPI_ISL_902589	2020-07-24	Asia / Japan	Asia / Japan	B.1.1.284	Pathogen Genomics Center, National Institute of Infectious Diseases	Pathogen Genomics Center, National Institute of Infectious Diseases	Tsuyoshi Sekizuka et al	for lineage analysis	already deposited
15774	Japan/PG-9881/2020	EPI_ISL_902590	2020-07-24	Asia / Japan	Asia / Japan	B.1.1.284	Pathogen Genomics Center, National Institute of Infectious Diseases	Pathogen Genomics Center, National Institute of Infectious Diseases	Tsuyoshi Sekizuka et al	for lineage analysis	already deposited
15775	Japan/PG-9882/2020	EPI_ISL_902591	2020-07-24	Asia / Japan	Asia / Japan	B.1.1.284	Pathogen Genomics Center, National Institute of Infectious Diseases	Pathogen Genomics Center, National Institute of Infectious Diseases	Tsuyoshi Sekizuka et al	for lineage analysis	already deposited
15776	Japan/PG-9883/2020	EPI_ISL_902592	2020-07-24	Asia / Japan	Asia / Japan	B.1.1.284	Pathogen Genomics Center, National Institute of Infectious Diseases	Pathogen Genomics Center, National Institute of Infectious Diseases	Tsuyoshi Sekizuka et al	for lineage analysis	already deposited
15777	Japan/PG-9884/2020	EPI_ISL_902593	2020-07-25	Asia / Japan	Asia / Japan	B.1.1.284	Pathogen Genomics Center, National Institute of Infectious Diseases	Pathogen Genomics Center, National Institute of Infectious Diseases	Tsuyoshi Sekizuka et al	for lineage analysis	already deposited
15778	Japan/PG-9885/2020	EPI_ISL_902594	2020-07-25	Asia / Japan	Asia / Japan	B.1.1.284	Pathogen Genomics Center, National Institute of Infectious Diseases	Pathogen Genomics Center, National Institute of Infectious Diseases	Tsuyoshi Sekizuka et al	for lineage analysis	already deposited
15779	Japan/PG-9886/2020	EPI_ISL_902595	2020-07-25	Asia / Japan	Asia / Japan	B.1.1.284	Pathogen Genomics Center, National Institute of Infectious Diseases	Pathogen Genomics Center, National Institute of Infectious Diseases	Tsuyoshi Sekizuka et al	for lineage analysis	already deposited
15780	Japan/PG-9887/2020	EPI_ISL_902596	2020-07-25	Asia / Japan	Asia / Japan	B.1.1.284	Pathogen Genomics Center, National Institute of Infectious Diseases	Pathogen Genomics Center, National Institute of Infectious Diseases	Tsuyoshi Sekizuka et al	for lineage analysis	already deposited
15781	Japan/PG-9888/2020	EPI_ISL_902597	2020-07-25	Asia / Japan	Asia / Japan	B.1.1.284	Pathogen Genomics Center, National Institute of Infectious Diseases	Pathogen Genomics Center, National Institute of Infectious Diseases	Tsuyoshi Sekizuka et al	for lineage analysis	already deposited
15782	Japan/PG-9889/2020	EPI_ISL_902598	2020-07-25	Asia / Japan	Asia / Japan	B.1.1.284	Pathogen Genomics Center, National Institute of Infectious Diseases	Pathogen Genomics Center, National Institute of Infectious Diseases	Tsuyoshi Sekizuka et al	for lineage analysis	already deposited
15783	Japan/PG-9890/2020	EPI_ISL_902599	2020-07-25	Asia / Japan	Asia / Japan	B.1.1.284	Pathogen Genomics Center, National Institute of Infectious Diseases	Pathogen Genomics Center, National Institute of Infectious Diseases	Tsuyoshi Sekizuka et al	for lineage analysis	already deposited
15784	Japan/PG-9891/2020	EPI_ISL_902600	2020-07-25	Asia / Japan	Asia / Japan	B.1.1.284	Pathogen Genomics Center, National Institute of Infectious Diseases	Pathogen Genomics Center, National Institute of Infectious Diseases	Tsuyoshi Sekizuka et al	for lineage analysis	already deposited
15785	Japan/PG-9892/2020	EPI_ISL_902601	2020-07-25	Asia / Japan	Asia / Japan	B.1.1.284	Pathogen Genomics Center, National Institute of Infectious Diseases	Pathogen Genomics Center, National Institute of Infectious Diseases	Tsuyoshi Sekizuka et al	for lineage analysis	already deposited
15786	Japan/PG-9893/2020	EPI_ISL_902602	2020-07-25	Asia / Japan	Asia / Japan	B.1.1.284	Pathogen Genomics Center, National Institute of Infectious Diseases	Pathogen Genomics Center, National Institute of Infectious Diseases	Tsuyoshi Sekizuka et al	for lineage analysis	already deposited
15787	Japan/PG-9894/2020	EPI_ISL_902603	2020-07-25	Asia / Japan	Asia / Japan	B.1.1.284	Pathogen Genomics Center, National Institute of Infectious Diseases	Pathogen Genomics Center, National Institute of Infectious Diseases	Tsuyoshi Sekizuka et al	for lineage analysis	already deposited
15788	Japan/PG-9895/2020	EPI_ISL_902604	2020-07-26	Asia / Japan	Asia / Japan	B.1.1.284	Pathogen Genomics Center, National Institute of Infectious Diseases	Pathogen Genomics Center, National Institute of Infectious Diseases	Tsuyoshi Sekizuka et al	for lineage analysis	already deposited
15789	Japan/PG-9896/2020	EPI_ISL_902605	2020-07-26	Asia / Japan	Asia / Japan	B.1.1.284	Pathogen Genomics Center, National Institute of Infectious Diseases	Pathogen Genomics Center, National Institute of Infectious Diseases	Tsuyoshi Sekizuka et al	for lineage analysis	already deposited
15790	Japan/PG-9897/2020	EPI_ISL_902606	2020-07-27	Asia / Japan	Asia / Japan	B.1.1.284	Pathogen Genomics Center, National Institute of Infectious Diseases	Pathogen Genomics Center, National Institute of Infectious Diseases	Tsuyoshi Sekizuka et al	for lineage analysis	already deposited
15791	Japan/PG-9898/2020	EPI_ISL_902607	2020-07-27	Asia / Japan	Asia / Japan	B.1.1.284	Pathogen Genomics Center, National Institute of Infectious Diseases	Pathogen Genomics Center, National Institute of Infectious Diseases	Tsuyoshi Sekizuka et al	for lineage analysis	already deposited
15792	Japan/PG-9899/2020	EPI_ISL_902608	2020-07-27	Asia / Japan	Asia / Japan	B.1.1.284	Pathogen Genomics Center, National Institute of Infectious Diseases	Pathogen Genomics Center, National Institute of Infectious Diseases	Tsuyoshi Sekizuka et al	for lineage analysis	already deposited
15793	Japan/PG-9900/2020	EPI_ISL_902609	2020-07-27	Asia / Japan	Asia / Japan	B.1.1.284	Pathogen Genomics Center, National Institute of Infectious Diseases	Pathogen Genomics Center, National Institute of Infectious Diseases	Tsuyoshi Sekizuka et al	for lineage analysis	already deposited
15794	Japan/PG-9901/2020	EPI_ISL_902610	2020-07-27	Asia / Japan	Asia / Japan	B.1.1.284	Pathogen Genomics Center, National Institute of Infectious Diseases	Pathogen Genomics Center, National Institute of Infectious Diseases	Tsuyoshi Sekizuka et al	for lineage analysis	already deposited
15795	Japan/PG-9902/2020	EPI_ISL_902611	2020-07-27	Asia / Japan	Asia / Japan	B.1.1.284	Pathogen Genomics Center, National Institute of Infectious Diseases	Pathogen Genomics Center, National Institute of Infectious Diseases	Tsuyoshi Sekizuka et al	for lineage analysis	already deposited
15796	Japan/PG-9903/2020	EPI_ISL_902612	2020-07-28	Asia / Japan	Asia / Japan	B.1.1.284	Pathogen Genomics Center, National Institute of Infectious Diseases	Pathogen Genomics Center, National Institute of Infectious Diseases	Tsuyoshi Sekizuka et al	for lineage analysis	already deposited
15797	Japan/PG-9904/2020	EPI_ISL_902613	2020-07-27	Asia / Japan	Asia / Japan	B.1.1.284	Pathogen Genomics Center, National Institute of Infectious Diseases	Pathogen Genomics Center, National Institute of Infectious Diseases	Tsuyoshi Sekizuka et al	for lineage analysis	already deposited
15798	Japan/PG-9905/2020	EPI_ISL_902614	2020-07-28	Asia / Japan	Asia / Japan	B.1.1.284	Pathogen Genomics Center, National Institute of Infectious Diseases	Pathogen Genomics Center, National Institute of Infectious Diseases	Tsuyoshi Sekizuka et al	for lineage analysis	already deposited
15799	Japan/PG-9906/2020	EPI_ISL_902615	2020-07-28	Asia / Japan	Asia / Japan	B.1.1.284	Pathogen Genomics Center, National Institute of Infectious Diseases	Pathogen Genomics Center, National Institute of Infectious Diseases	Tsuyoshi Sekizuka et al	for lineage analysis	already deposited
15800	Japan/PG-9907/2020	EPI_ISL_902616	2020-07-29	Asia / Japan	Asia / Japan	B.1.1.284	Pathogen Genomics Center, National Institute of Infectious Diseases	Pathogen Genomics Center, National Institute of Infectious Diseases	Tsuyoshi Sekizuka et al	for lineage analysis	already deposited
15801	Japan/PG-9908/2020	EPI_ISL_902617	2020-07-29	Asia / Japan	Asia / Japan	B.1.1.284	Pathogen Genomics Center, National Institute of Infectious Diseases	Pathogen Genomics Center, National Institute of Infectious Diseases	Tsuyoshi Sekizuka et al	for lineage analysis	already deposited
15802	Japan/PG-9909/2020	EPI_ISL_902618	2020-07-29	Asia / Japan	Asia / Japan	B.1.1.284	Pathogen Genomics Center, National Institute of Infectious Diseases	Pathogen Genomics Center, National Institute of Infectious Diseases	Tsuyoshi Sekizuka et al	for lineage analysis	already deposited
15803	Japan/PG-9910/2020	EPI_ISL_902619	2020-07-29	Asia / Japan	Asia / Japan	B.1.1.284	Pathogen Genomics Center, National Institute of Infectious Diseases	Pathogen Genomics Center, National Institute of Infectious Diseases	Tsuyoshi Sekizuka et al	for lineage analysis	already deposited
15804	Japan/PG-9911/2020	EPI_ISL_902620	2020-07-29	Asia / Japan	Asia / Japan	B.1.1.284	Pathogen Genomics Center, National Institute of Infectious Diseases	Pathogen Genomics Center, National Institute of Infectious Diseases	Tsuyoshi Sekizuka et al	for lineage analysis	already deposited
15805	Japan/PG-9912/2020	EPI_ISL_902621	2020-07-29	Asia / Japan	Asia / Japan	B.1.1.284	Pathogen Genomics Center, National Institute of Infectious Diseases	Pathogen Genomics Center, National Institute of Infectious Diseases	Tsuyoshi Sekizuka et al	for lineage analysis	already deposited
15806	Japan/PG-9913/2020	EPI_ISL_902622	2020-07-29	Asia / Japan	Asia / Japan	B.1.1.284	Pathogen Genomics Center, National Institute of Infectious Diseases	Pathogen Genomics Center, National Institute of Infectious Diseases	Tsuyoshi Sekizuka et al	for lineage analysis	already deposited
15807	Japan/PG-9914/2020	EPI_ISL_902623	2020-07-29	Asia / Japan	Asia / Japan	B.1.1.284	Pathogen Genomics Center, National Institute of Infectious Diseases	Pathogen Genomics Center, National Institute of Infectious Diseases	Tsuyoshi Sekizuka et al	for lineage analysis	already deposited
15808	Japan/PG-9915/2020	EPI_ISL_902624	2020-07-29	Asia / Japan	Asia / Japan	B.1.1.284	Pathogen Genomics Center, National Institute of Infectious Diseases	Pathogen Genomics Center, National Institute of Infectious Diseases	Tsuyoshi Sekizuka et al	for lineage analysis	already deposited
15809	Japan/PG-9916/2020	EPI_ISL_902625	2020-07-30	Asia / Japan	Asia / Japan	B.1.1.284	Pathogen Genomics Center, National Institute of Infectious Diseases	Pathogen Genomics Center, National Institute of Infectious Diseases	Tsuyoshi Sekizuka et al	for lineage analysis	already deposited
15810	Japan/PG-9917/2020	EPI_ISL_902626	2020-07-30	Asia / Japan	Asia / Japan	B.1.1.284	Pathogen Genomics Center, National Institute of Infectious Diseases	Pathogen Genomics Center, National Institute of Infectious Diseases	Tsuyoshi Sekizuka et al	for lineage analysis	already deposited
15811	Japan/PG-9918/2020	EPI_ISL_902627	2020-07-30	Asia / Japan	Asia / Japan	B.1.1.284	Pathogen Genomics Center, National Institute of Infectious Diseases	Pathogen Genomics Center, National Institute of Infectious Diseases	Tsuyoshi Sekizuka et al	for lineage analysis	already deposited
15812	Japan/PG-9919/2020	EPI_ISL_902628	2020-07-30	Asia / Japan	Asia / Japan	B.1.1.284	Pathogen Genomics Center, National Institute of Infectious Diseases	Pathogen Genomics Center, National Institute of Infectious Diseases	Tsuyoshi Sekizuka et al	for lineage analysis	already deposited
15813	Japan/PG-9920/2020	EPI_ISL_902629	2020-07-30	Asia / Japan	Asia / Japan	B.1.1.284	Pathogen Genomics Center, National Institute of Infectious Diseases	Pathogen Genomics Center, National Institute of Infectious Diseases	Tsuyoshi Sekizuka et al	for lineage analysis	already deposited
15814	Japan/PG-9921/2020	EPI_ISL_902630	2020-07-31	Asia / Japan	Asia / Japan	B.1.1.284	Pathogen Genomics Center, National Institute of Infectious Diseases	Pathogen Genomics Center, National Institute of Infectious Diseases	Tsuyoshi Sekizuka et al	for lineage analysis	already deposited
15815	Japan/PG-9922/2020	EPI_ISL_902631	2020-07-31	Asia / Japan	Asia / Japan	B.1.1.284	Pathogen Genomics Center, National Institute of Infectious Diseases	Pathogen Genomics Center, National Institute of Infectious Diseases	Tsuyoshi Sekizuka et al	for lineage analysis	already deposited
15816	Japan/PG-9923/2020	EPI_ISL_902632	2020-07-31	Asia / Japan	Asia / Japan	B.1.1.284	Pathogen Genomics Center, National Institute of Infectious Diseases	Pathogen Genomics Center, National Institute of Infectious Diseases	Tsuyoshi Sekizuka et al	for lineage analysis	already deposited
15817	Japan/PG-9924/2020	EPI_ISL_902633	2020-08-01	Asia / Japan	Asia / Japan	B.1.1.284	Pathogen Genomics Center, National Institute of Infectious Diseases	Pathogen Genomics Center, National Institute of Infectious Diseases	Tsuyoshi Sekizuka et al	for lineage analysis	already deposited
15818	Japan/PG-9925/2020	EPI_ISL_902634	2020-08-01	Asia / Japan	Asia / Japan	B.1.1.284	Pathogen Genomics Center, National Institute of Infectious Diseases	Pathogen Genomics Center, National Institute of Infectious Diseases	Tsuyoshi Sekizuka et al	for lineage analysis	already deposited
15819	Japan/PG-9926/2020	EPI_ISL_902635	2020-08-03	Asia / Japan	Asia / Japan	B.1.1.284	Pathogen Genomics Center, National Institute of Infectious Diseases	Pathogen Genomics Center, National Institute of Infectious Diseases	Tsuyoshi Sekizuka et al	for lineage analysis	already deposited
15820	Japan/PG-9927/2020	EPI_ISL_902636	2020-08-03	Asia / Japan	Asia / Japan	B.1.1.284	Pathogen Genomics Center, National Institute of Infectious Diseases	Pathogen Genomics Center, National Institute of Infectious Diseases	Tsuyoshi Sekizuka et al	for lineage analysis	already deposited
15821	Japan/PG-9928/2020	EPI_ISL_902637	2020-08-03	Asia / Japan	Asia / Japan	B.1.1.284	Pathogen Genomics Center, National Institute of Infectious Diseases	Pathogen Genomics Center, National Institute of Infectious Diseases	Tsuyoshi Sekizuka et al	for lineage analysis	already deposited
15822	Japan/PG-9929/2020	EPI_ISL_902638	2020-08-04	Asia / Japan	Asia / Japan	B.1.1.284	Pathogen Genomics Center, National Institute of Infectious Diseases	Pathogen Genomics Center, National Institute of Infectious Diseases	Tsuyoshi Sekizuka et al	for lineage analysis	already deposited
15823	Japan/PG-9930/2020	EPI_ISL_902639	2020-08-04	Asia / Japan	Asia / Japan	B.1.1.284	Pathogen Genomics Center, National Institute of Infectious Diseases	Pathogen Genomics Center, National Institute of Infectious Diseases	Tsuyoshi Sekizuka et al	for lineage analysis	already deposited
15824	Japan/PG-9931/2020	EPI_ISL_902640	2020-08-04	Asia / Japan	Asia / Japan	B.1.1.284	Pathogen Genomics Center, National Institute of Infectious Diseases	Pathogen Genomics Center, National Institute of Infectious Diseases	Tsuyoshi Sekizuka et al	for lineage analysis	already deposited
15825	Japan/PG-9932/2020	EPI_ISL_902641	2020-08-05	Asia / Japan	Asia / Japan	B.1.1.284	Pathogen Genomics Center, National Institute of Infectious Diseases	Pathogen Genomics Center, National Institute of Infectious Diseases	Tsuyoshi Sekizuka et al	for lineage analysis	already deposited
15826	Japan/PG-9933/2020	EPI_ISL_902642	2020-08-05	Asia / Japan	Asia / Japan	B.1.1.284	Pathogen Genomics Center, National Institute of Infectious Diseases	Pathogen Genomics Center, National Institute of Infectious Diseases	Tsuyoshi Sekizuka et al	for lineage analysis	already deposited
15827	Japan/PG-9934/2020	EPI_ISL_902643	2020-08-05	Asia / Japan	Asia / Japan	B.1.1.284	Pathogen Genomics Center, National Institute of Infectious Diseases	Pathogen Genomics Center, National Institute of Infectious Diseases	Tsuyoshi Sekizuka et al	for lineage analysis	already deposited
15828	Japan/PG-9935/2020	EPI_ISL_902644	2020-08-05	Asia / Japan	Asia / Japan	B.1.1.284	Pathogen Genomics Center, National Institute of Infectious Diseases	Pathogen Genomics Center, National Institute of Infectious Diseases	Tsuyoshi Sekizuka et al	for lineage analysis	already deposited
15829	Japan/PG-9936/2020	EPI_ISL_902645	2020-08-05	Asia / Japan	Asia / Japan	B.1.1.284	Pathogen Genomics Center, National Institute of Infectious Diseases	Pathogen Genomics Center, National Institute of Infectious Diseases	Tsuyoshi Sekizuka et al	for lineage analysis	already deposited
15830	Japan/PG-9937/2020	EPI_ISL_902646	2020-08-05	Asia / Japan	Asia / Japan	B.1.1.284	Pathogen Genomics Center, National Institute of Infectious Diseases	Pathogen Genomics Center, National Institute of Infectious Diseases	Tsuyoshi Sekizuka et al	for lineage analysis	already deposited
15831	Japan/PG-9938/2020	EPI_ISL_902647	2020-08-06	Asia / Japan	Asia / Japan	B.1.1.214	Pathogen Genomics Center, National Institute of Infectious Diseases	Pathogen Genomics Center, National Institute of Infectious Diseases	Tsuyoshi Sekizuka et al	for lineage analysis	already deposited
15832	Japan/PG-9939/2020	EPI_ISL_902648	2020-08-06	Asia / Japan	Asia / Japan	B.1.1.214	Pathogen Genomics Center, National Institute of Infectious Diseases	Pathogen Genomics Center, National Institute of Infectious Diseases	Tsuyoshi Sekizuka et al	for lineage analysis	already deposited
15833	Japan/PG-9940/2020	EPI_ISL_902649	2020-08-06	Asia / Japan	Asia / Japan	B.1.1.284	Pathogen Genomics Center, National Institute of Infectious Diseases	Pathogen Genomics Center, National Institute of Infectious Diseases	Tsuyoshi Sekizuka et al	for lineage analysis	already deposited
15834	Japan/PG-9941/2020	EPI_ISL_902650	2020-08-06	Asia / Japan	Asia / Japan	B.1.1.284	Pathogen Genomics Center, National Institute of Infectious Diseases	Pathogen Genomics Center, National Institute of Infectious Diseases	Tsuyoshi Sekizuka et al	for lineage analysis	already deposited
15835	Japan/PG-9942/2020	EPI_ISL_902651	2020-08-07	Asia / Japan	Asia / Japan	B.1.1.284	Pathogen Genomics Center, National Institute of Infectious Diseases	Pathogen Genomics Center, National Institute of Infectious Diseases	Tsuyoshi Sekizuka et al	for lineage analysis	already deposited
15836	Japan/PG-9943/2020	EPI_ISL_902652	2020-08-08	Asia / Japan	Asia / Japan	B.1.1.284	Pathogen Genomics Center, National Institute of Infectious Diseases	Pathogen Genomics Center, National Institute of Infectious Diseases	Tsuyoshi Sekizuka et al	for lineage analysis	already deposited
15837	Japan/PG-9944/2020	EPI_ISL_902653	2020-08-08	Asia / Japan	Asia / Japan	B.1.1.214	Pathogen Genomics Center, National Institute of Infectious Diseases	Pathogen Genomics Center, National Institute of Infectious Diseases	Tsuyoshi Sekizuka et al	for lineage analysis	already deposited
15838	Japan/PG-9945/2020	EPI_ISL_902654	2020-08-08	Asia / Japan	Asia / Japan	B.1.1.214	Pathogen Genomics Center, National Institute of Infectious Diseases	Pathogen Genomics Center, National Institute of Infectious Diseases	Tsuyoshi Sekizuka et al	for lineage analysis	already deposited
15839	Japan/PG-9946/2020	EPI_ISL_902655	2020-08-09	Asia / Japan	Asia / Japan	B.1.1.284	Pathogen Genomics Center, National Institute of Infectious Diseases	Pathogen Genomics Center, National Institute of Infectious Diseases	Tsuyoshi Sekizuka et al	for lineage analysis	already deposited
15840	Japan/PG-9947/2020	EPI_ISL_902656	2020-08-09	Asia / Japan	Asia / Japan	B.1.1.214	Pathogen Genomics Center, National Institute of Infectious Diseases	Pathogen Genomics Center, National Institute of Infectious Diseases	Tsuyoshi Sekizuka et al	for lineage analysis	already deposited
15841	Japan/PG-9948/2020	EPI_ISL_902657	2020-08-09	Asia / Japan	Asia / Japan	B.1.1.214	Pathogen Genomics Center, National Institute of Infectious Diseases	Pathogen Genomics Center, National Institute of Infectious Diseases	Tsuyoshi Sekizuka et al	for lineage analysis	already deposited
15842	Japan/PG-9949/2020	EPI_ISL_902658	2020-08-09	Asia / Japan	Asia / Japan	B.1.1.284	Pathogen Genomics Center, National Institute of Infectious Diseases	Pathogen Genomics Center, National Institute of Infectious Diseases	Tsuyoshi Sekizuka et al	for lineage analysis	already deposited
15843	Japan/PG-9950/2020	EPI_ISL_902659	2020-08-11	Asia / Japan	Asia / Japan	B.1.1.284	Pathogen Genomics Center, National Institute of Infectious Diseases	Pathogen Genomics Center, National Institute of Infectious Diseases	Tsuyoshi Sekizuka et al	for lineage analysis	already deposited
15844	Japan/PG-9951/2020	EPI_ISL_902660	2020-08-13	Asia / Japan	Asia / Japan	B.1.1.284	Pathogen Genomics Center, National Institute of Infectious Diseases	Pathogen Genomics Center, National Institute of Infectious Diseases	Tsuyoshi Sekizuka et al	for lineage analysis	already deposited
15845	Japan/PG-9952/2020	EPI_ISL_902661	2020-08-13	Asia / Japan	Asia / Japan	B.1.1.284	Pathogen Genomics Center, National Institute of Infectious Diseases	Pathogen Genomics Center, National Institute of Infectious Diseases	Tsuyoshi Sekizuka et al	for lineage analysis	already deposited
15846	Japan/PG-9953/2020	EPI_ISL_902662	2020-08-14	Asia / Japan	Asia / Japan	B.1.1.284	Pathogen Genomics Center, National Institute of Infectious Diseases	Pathogen Genomics Center, National Institute of Infectious Diseases	Tsuyoshi Sekizuka et al	for lineage analysis	already deposited
15847	Japan/PG-9954/2020	EPI_ISL_902663	2020-08-14	Asia / Japan	Asia / Japan	B.1.1.284	Pathogen Genomics Center, National Institute of Infectious Diseases	Pathogen Genomics Center, National Institute of Infectious Diseases	Tsuyoshi Sekizuka et al	for lineage analysis	already deposited
15848	Japan/PG-9955/2020	EPI_ISL_902664	2020-08-14	Asia / Japan	Asia / Japan	B.1.1.284	Pathogen Genomics Center, National Institute of Infectious Diseases	Pathogen Genomics Center, National Institute of Infectious Diseases	Tsuyoshi Sekizuka et al	for lineage analysis	already deposited
15849	Japan/PG-9956/2020	EPI_ISL_902665	2020-08-14	Asia / Japan	Asia / Japan	B.1.1.284	Pathogen Genomics Center, National Institute of Infectious Diseases	Pathogen Genomics Center, National Institute of Infectious Diseases	Tsuyoshi Sekizuka et al	for lineage analysis	already deposited
15850	Japan/PG-9957/2020	EPI_ISL_902666	2020-08-15	Asia / Japan	Asia / Japan	B.1.1.284	Pathogen Genomics Center, National Institute of Infectious Diseases	Pathogen Genomics Center, National Institute of Infectious Diseases	Tsuyoshi Sekizuka et al	for lineage analysis	already deposited
15851	Japan/PG-9958/2020	EPI_ISL_902667	2020-08-15	Asia / Japan	Asia / Japan	B.1.1.284	Pathogen Genomics Center, National Institute of Infectious Diseases	Pathogen Genomics Center, National Institute of Infectious Diseases	Tsuyoshi Sekizuka et al	for lineage analysis	already deposited
15852	Japan/PG-9959/2020	EPI_ISL_902668	2020-08-15	Asia / Japan	Asia / Japan	B.1.1.284	Pathogen Genomics Center, National Institute of Infectious Diseases	Pathogen Genomics Center, National Institute of Infectious Diseases	Tsuyoshi Sekizuka et al	for lineage analysis	already deposited
15853	Japan/PG-9960/2020	EPI_ISL_902669	2020-08-18	Asia / Japan	Asia / Japan	B.1.1.284	Pathogen Genomics Center, National Institute of Infectious Diseases	Pathogen Genomics Center, National Institute of Infectious Diseases	Tsuyoshi Sekizuka et al	for lineage analysis	already deposited
15854	Japan/PG-9961/2020	EPI_ISL_902670	2020-08-18	Asia / Japan	Asia / Japan	B.1.1.284	Pathogen Genomics Center, National Institute of Infectious Diseases	Pathogen Genomics Center, National Institute of Infectious Diseases	Tsuyoshi Sekizuka et al	for lineage analysis	already deposited
15855	Japan/PG-9962/2020	EPI_ISL_902671	2020-08-19	Asia / Japan	Asia / Japan	B.1.1.284	Pathogen Genomics Center, National Institute of Infectious Diseases	Pathogen Genomics Center, National Institute of Infectious Diseases	Tsuyoshi Sekizuka et al	for lineage analysis	already deposited
15856	Japan/PG-9963/2020	EPI_ISL_902672	2020-08-20	Asia / Japan	Asia / Japan	B.1.1.284	Pathogen Genomics Center, National Institute of Infectious Diseases	Pathogen Genomics Center, National Institute of Infectious Diseases	Tsuyoshi Sekizuka et al	for lineage analysis	already deposited
15857	Japan/PG-9964/2020	EPI_ISL_902673	2020-08-21	Asia / Japan	Asia / Japan	B.1.1.284	Pathogen Genomics Center, National Institute of Infectious Diseases	Pathogen Genomics Center, National Institute of Infectious Diseases	Tsuyoshi Sekizuka et al	for lineage analysis	already deposited
15858	Japan/PG-9965/2020	EPI_ISL_902674	2020-08-21	Asia / Japan	Asia / Japan	B.1.1.284	Pathogen Genomics Center, National Institute of Infectious Diseases	Pathogen Genomics Center, National Institute of Infectious Diseases	Tsuyoshi Sekizuka et al	for lineage analysis	already deposited
15859	Japan/PG-9966/2020	EPI_ISL_902675	2020-08-21	Asia / Japan	Asia / Japan	B.1.1.284	Pathogen Genomics Center, National Institute of Infectious Diseases	Pathogen Genomics Center, National Institute of Infectious Diseases	Tsuyoshi Sekizuka et al	for lineage analysis	already deposited
15860	Japan/PG-9967/2020	EPI_ISL_902676	2020-08-21	Asia / Japan	Asia / Japan	B.1.1.284	Pathogen Genomics Center, National Institute of Infectious Diseases	Pathogen Genomics Center, National Institute of Infectious Diseases	Tsuyoshi Sekizuka et al	for lineage analysis	already deposited
15861	Japan/PG-9968/2020	EPI_ISL_902677	2020-08-21	Asia / Japan	Asia / Japan	B.1.1.284	Pathogen Genomics Center, National Institute of Infectious Diseases	Pathogen Genomics Center, National Institute of Infectious Diseases	Tsuyoshi Sekizuka et al	for lineage analysis	already deposited
15862	Japan/PG-9969/2020	EPI_ISL_902678	2020-08-22	Asia / Japan	Asia / Japan	B.1.1.284	Pathogen Genomics Center, National Institute of Infectious Diseases	Pathogen Genomics Center, National Institute of Infectious Diseases	Tsuyoshi Sekizuka et al	for lineage analysis	already deposited
15863	Japan/PG-9970/2020	EPI_ISL_902679	2020-08-26	Asia / Japan	Asia / Japan	B.1.1.284	Pathogen Genomics Center, National Institute of Infectious Diseases	Pathogen Genomics Center, National Institute of Infectious Diseases	Tsuyoshi Sekizuka et al	for lineage analysis	already deposited
15864	Japan/PG-9971/2020	EPI_ISL_902680	2020-08-27	Asia / Japan	Asia / Japan	B.1.1.284	Pathogen Genomics Center, National Institute of Infectious Diseases	Pathogen Genomics Center, National Institute of Infectious Diseases	Tsuyoshi Sekizuka et al	for lineage analysis	already deposited
15865	Japan/PG-9972/2020	EPI_ISL_902681	2020-08-27	Asia / Japan	Asia / Japan	B.1.1.284	Pathogen Genomics Center, National Institute of Infectious Diseases	Pathogen Genomics Center, National Institute of Infectious Diseases	Tsuyoshi Sekizuka et al	for lineage analysis	already deposited
15866	Japan/PG-9973/2020	EPI_ISL_902682	2020-10-13	Asia / Japan	Asia / Japan	B.1.1.214	Pathogen Genomics Center, National Institute of Infectious Diseases	Pathogen Genomics Center, National Institute of Infectious Diseases	Tsuyoshi Sekizuka et al	for lineage analysis	already deposited
15867	Japan/PG-8771/2020	EPI_ISL_902683	2020-08-02	Asia / Japan	Asia / Japan	B.1.1.284	Pathogen Genomics Center, National Institute of Infectious Diseases	Pathogen Genomics Center, National Institute of Infectious Diseases	Tsuyoshi Sekizuka et al	for lineage analysis	already deposited
15868	Japan/PG-8772/2020	EPI_ISL_902684	2020-08-03	Asia / Japan	Asia / Japan	B.1.1.284	Pathogen Genomics Center, National Institute of Infectious Diseases	Pathogen Genomics Center, National Institute of Infectious Diseases	Tsuyoshi Sekizuka et al	for lineage analysis	already deposited
15869	Japan/PG-8778/2020	EPI_ISL_902685	2020-08-04	Asia / Japan	Asia / Japan	B.1.1.284	Pathogen Genomics Center, National Institute of Infectious Diseases	Pathogen Genomics Center, National Institute of Infectious Diseases	Tsuyoshi Sekizuka et al	for lineage analysis	already deposited
15870	Japan/PG-8779/2020	EPI_ISL_902686	2020-08-05	Asia / Japan	Asia / Japan	B.1.1.284	Pathogen Genomics Center, National Institute of Infectious Diseases	Pathogen Genomics Center, National Institute of Infectious Diseases	Tsuyoshi Sekizuka et al	for lineage analysis	already deposited
15871	Japan/PG-8786/2020	EPI_ISL_902687	2020-08-09	Asia / Japan	Asia / Japan	B.1.1.284	Pathogen Genomics Center, National Institute of Infectious Diseases	Pathogen Genomics Center, National Institute of Infectious Diseases	Tsuyoshi Sekizuka et al	for lineage analysis	already deposited
15872	Japan/PG-8790/2020	EPI_ISL_902688	2020-08-11	Asia / Japan	Asia / Japan	B.1.1.284	Pathogen Genomics Center, National Institute of Infectious Diseases	Pathogen Genomics Center, National Institute of Infectious Diseases	Tsuyoshi Sekizuka et al	for lineage analysis	already deposited
15873	Japan/PG-8798/2020	EPI_ISL_902689	2020-08-13	Asia / Japan	Asia / Japan	B.1.1.284	Pathogen Genomics Center, National Institute of Infectious Diseases	Pathogen Genomics Center, National Institute of Infectious Diseases	Tsuyoshi Sekizuka et al	for lineage analysis	already deposited
15874	Japan/PG-8806/2020	EPI_ISL_902690	2020-08-17	Asia / Japan	Asia / Japan	B.1.1.284	Pathogen Genomics Center, National Institute of Infectious Diseases	Pathogen Genomics Center, National Institute of Infectious Diseases	Tsuyoshi Sekizuka et al	for lineage analysis	already deposited
15875	Japan/PG-8808/2020	EPI_ISL_902691	2020-08-20	Asia / Japan	Asia / Japan	B.1.1.284	Pathogen Genomics Center, National Institute of Infectious Diseases	Pathogen Genomics Center, National Institute of Infectious Diseases	Tsuyoshi Sekizuka et al	for lineage analysis	already deposited
15876	Japan/PG-8814/2020	EPI_ISL_902692	2020-08-24	Asia / Japan	Asia / Japan	B.1.1.284	Pathogen Genomics Center, National Institute of Infectious Diseases	Pathogen Genomics Center, National Institute of Infectious Diseases	Tsuyoshi Sekizuka et al	for lineage analysis	already deposited
15877	Japan/PG-8825/2020	EPI_ISL_902693	2020-08-28	Asia / Japan	Asia / Japan	B.1.1.284	Pathogen Genomics Center, National Institute of Infectious Diseases	Pathogen Genomics Center, National Institute of Infectious Diseases	Tsuyoshi Sekizuka et al	for lineage analysis	already deposited
15878	Japan/PG-8828/2020	EPI_ISL_902694	2020-08-31	Asia / Japan	Asia / Japan	B.1.1.284	Pathogen Genomics Center, National Institute of Infectious Diseases	Pathogen Genomics Center, National Institute of Infectious Diseases	Tsuyoshi Sekizuka et al	for lineage analysis	already deposited
15879	Japan/PG-8829/2020	EPI_ISL_902695	2020-08-31	Asia / Japan	Asia / Japan	B.1.1.284	Pathogen Genomics Center, National Institute of Infectious Diseases	Pathogen Genomics Center, National Institute of Infectious Diseases	Tsuyoshi Sekizuka et al	for lineage analysis	already deposited
15880	Japan/PG-8831/2020	EPI_ISL_902696	2020-09-08	Asia / Japan	Asia / Japan	B.1.1.284	Pathogen Genomics Center, National Institute of Infectious Diseases	Pathogen Genomics Center, National Institute of Infectious Diseases	Tsuyoshi Sekizuka et al	for lineage analysis	already deposited
15881	Japan/PG-9974/2020	EPI_ISL_902697	2020-07-27	Asia / Japan	Asia / Japan	B.1.1.284	Pathogen Genomics Center, National Institute of Infectious Diseases	Pathogen Genomics Center, National Institute of Infectious Diseases	Tsuyoshi Sekizuka et al	for lineage analysis	already deposited
15882	Japan/PG-9975/2020	EPI_ISL_902698	2020-07-27	Asia / Japan	Asia / Japan	B.1.1.284	Pathogen Genomics Center, National Institute of Infectious Diseases	Pathogen Genomics Center, National Institute of Infectious Diseases	Tsuyoshi Sekizuka et al	for lineage analysis	already deposited
15883	Japan/PG-9976/2020	EPI_ISL_902699	2020-07-27	Asia / Japan	Asia / Japan	B.1.1.284	Pathogen Genomics Center, National Institute of Infectious Diseases	Pathogen Genomics Center, National Institute of Infectious Diseases	Tsuyoshi Sekizuka et al	for lineage analysis	already deposited
15884	Japan/PG-9977/2020	EPI_ISL_902700	2020-07-27	Asia / Japan	Asia / Japan	B.1.1.284	Pathogen Genomics Center, National Institute of Infectious Diseases	Pathogen Genomics Center, National Institute of Infectious Diseases	Tsuyoshi Sekizuka et al	for lineage analysis	already deposited
15885	Japan/PG-9978/2020	EPI_ISL_902701	2020-07-27	Asia / Japan	Asia / Japan	B.1.1.284	Pathogen Genomics Center, National Institute of Infectious Diseases	Pathogen Genomics Center, National Institute of Infectious Diseases	Tsuyoshi Sekizuka et al	for lineage analysis	already deposited
15886	Japan/PG-9979/2020	EPI_ISL_902702	2020-07-28	Asia / Japan	Asia / Japan	B.1.1.284	Pathogen Genomics Center, National Institute of Infectious Diseases	Pathogen Genomics Center, National Institute of Infectious Diseases	Tsuyoshi Sekizuka et al	for lineage analysis	already deposited
15887	Japan/PG-9980/2020	EPI_ISL_902703	2020-07-28	Asia / Japan	Asia / Japan	B.1.1.284	Pathogen Genomics Center, National Institute of Infectious Diseases	Pathogen Genomics Center, National Institute of Infectious Diseases	Tsuyoshi Sekizuka et al	for lineage analysis	already deposited
15888	Japan/PG-9981/2020	EPI_ISL_902704	2020-07-28	Asia / Japan	Asia / Japan	B.1.1.284	Pathogen Genomics Center, National Institute of Infectious Diseases	Pathogen Genomics Center, National Institute of Infectious Diseases	Tsuyoshi Sekizuka et al	for lineage analysis	already deposited
15889	Japan/PG-9982/2020	EPI_ISL_902705	2020-07-28	Asia / Japan	Asia / Japan	B.1.1.284	Pathogen Genomics Center, National Institute of Infectious Diseases	Pathogen Genomics Center, National Institute of Infectious Diseases	Tsuyoshi Sekizuka et al	for lineage analysis	already deposited
15890	Japan/PG-9983/2020	EPI_ISL_902706	2020-07-28	Asia / Japan	Asia / Japan	B.1.1.284	Pathogen Genomics Center, National Institute of Infectious Diseases	Pathogen Genomics Center, National Institute of Infectious Diseases	Tsuyoshi Sekizuka et al	for lineage analysis	already deposited
15891	Japan/PG-9984/2020	EPI_ISL_902707	2020-07-28	Asia / Japan	Asia / Japan	B.1.1.284	Pathogen Genomics Center, National Institute of Infectious Diseases	Pathogen Genomics Center, National Institute of Infectious Diseases	Tsuyoshi Sekizuka et al	for lineage analysis	already deposited
15892	Japan/PG-9985/2020	EPI_ISL_902708	2020-07-28	Asia / Japan	Asia / Japan	B.1.1.284	Pathogen Genomics Center, National Institute of Infectious Diseases	Pathogen Genomics Center, National Institute of Infectious Diseases	Tsuyoshi Sekizuka et al	for lineage analysis	already deposited
15893	Japan/PG-9986/2020	EPI_ISL_902709	2020-07-28	Asia / Japan	Asia / Japan	B.1.1.284	Pathogen Genomics Center, National Institute of Infectious Diseases	Pathogen Genomics Center, National Institute of Infectious Diseases	Tsuyoshi Sekizuka et al	for lineage analysis	already deposited
15894	Japan/PG-9987/2020	EPI_ISL_902710	2020-07-28	Asia / Japan	Asia / Japan	B.1.1.284	Pathogen Genomics Center, National Institute of Infectious Diseases	Pathogen Genomics Center, National Institute of Infectious Diseases	Tsuyoshi Sekizuka et al	for lineage analysis	already deposited
15895	Japan/PG-9988/2020	EPI_ISL_902711	2020-07-28	Asia / Japan	Asia / Japan	B.1.1.284	Pathogen Genomics Center, National Institute of Infectious Diseases	Pathogen Genomics Center, National Institute of Infectious Diseases	Tsuyoshi Sekizuka et al	for lineage analysis	already deposited
15896	Japan/PG-9989/2020	EPI_ISL_902712	2020-07-29	Asia / Japan	Asia / Japan	B.1.1.284	Pathogen Genomics Center, National Institute of Infectious Diseases	Pathogen Genomics Center, National Institute of Infectious Diseases	Tsuyoshi Sekizuka et al	for lineage analysis	already deposited
15897	Japan/PG-9990/2020	EPI_ISL_902713	2020-07-29	Asia / Japan	Asia / Japan	B.1.1.284	Pathogen Genomics Center, National Institute of Infectious Diseases	Pathogen Genomics Center, National Institute of Infectious Diseases	Tsuyoshi Sekizuka et al	for lineage analysis	already deposited
15898	Japan/PG-9991/2020	EPI_ISL_902714	2020-07-29	Asia / Japan	Asia / Japan	B.1.1.284	Pathogen Genomics Center, National Institute of Infectious Diseases	Pathogen Genomics Center, National Institute of Infectious Diseases	Tsuyoshi Sekizuka et al	for lineage analysis	already deposited
15899	Japan/PG-9992/2020	EPI_ISL_902715	2020-07-29	Asia / Japan	Asia / Japan	B.1.1.284	Pathogen Genomics Center, National Institute of Infectious Diseases	Pathogen Genomics Center, National Institute of Infectious Diseases	Tsuyoshi Sekizuka et al	for lineage analysis	already deposited
15900	Japan/PG-9993/2020	EPI_ISL_902716	2020-07-29	Asia / Japan	Asia / Japan	B.1.1.284	Pathogen Genomics Center, National Institute of Infectious Diseases	Pathogen Genomics Center, National Institute of Infectious Diseases	Tsuyoshi Sekizuka et al	for lineage analysis	already deposited
15901	Japan/PG-9994/2020	EPI_ISL_902717	2020-07-29	Asia / Japan	Asia / Japan	B.1.1.284	Pathogen Genomics Center, National Institute of Infectious Diseases	Pathogen Genomics Center, National Institute of Infectious Diseases	Tsuyoshi Sekizuka et al	for lineage analysis	already deposited
15902	Japan/PG-9995/2020	EPI_ISL_902718	2020-07-29	Asia / Japan	Asia / Japan	B.1.1.284	Pathogen Genomics Center, National Institute of Infectious Diseases	Pathogen Genomics Center, National Institute of Infectious Diseases	Tsuyoshi Sekizuka et al	for lineage analysis	already deposited
15903	Japan/PG-9996/2020	EPI_ISL_902719	2020-07-29	Asia / Japan	Asia / Japan	B.1.1.284	Pathogen Genomics Center, National Institute of Infectious Diseases	Pathogen Genomics Center, National Institute of Infectious Diseases	Tsuyoshi Sekizuka et al	for lineage analysis	already deposited
15904	Japan/PG-9997/2020	EPI_ISL_902720	2020-07-30	Asia / Japan	Asia / Japan	B.1.1.284	Pathogen Genomics Center, National Institute of Infectious Diseases	Pathogen Genomics Center, National Institute of Infectious Diseases	Tsuyoshi Sekizuka et al	for lineage analysis	already deposited
15905	Japan/PG-9998/2020	EPI_ISL_902721	2020-07-30	Asia / Japan	Asia / Japan	B.1.1.284	Pathogen Genomics Center, National Institute of Infectious Diseases	Pathogen Genomics Center, National Institute of Infectious Diseases	Tsuyoshi Sekizuka et al	for lineage analysis	already deposited
15906	Japan/PG-9999/2020	EPI_ISL_902722	2020-07-30	Asia / Japan	Asia / Japan	B.1.1.284	Pathogen Genomics Center, National Institute of Infectious Diseases	Pathogen Genomics Center, National Institute of Infectious Diseases	Tsuyoshi Sekizuka et al	for lineage analysis	already deposited
15907	Japan/PG-10000/2020	EPI_ISL_902723	2020-07-30	Asia / Japan	Asia / Japan	B.1.1.284	Pathogen Genomics Center, National Institute of Infectious Diseases	Pathogen Genomics Center, National Institute of Infectious Diseases	Tsuyoshi Sekizuka et al	for lineage analysis	already deposited
15908	Japan/PG-10001/2020	EPI_ISL_902724	2020-07-31	Asia / Japan	Asia / Japan	B.1.1.284	Pathogen Genomics Center, National Institute of Infectious Diseases	Pathogen Genomics Center, National Institute of Infectious Diseases	Tsuyoshi Sekizuka et al	for lineage analysis	already deposited
15909	Japan/PG-10002/2020	EPI_ISL_902725	2020-07-31	Asia / Japan	Asia / Japan	B.1.1.284	Pathogen Genomics Center, National Institute of Infectious Diseases	Pathogen Genomics Center, National Institute of Infectious Diseases	Tsuyoshi Sekizuka et al	for lineage analysis	already deposited
15910	Japan/PG-10003/2020	EPI_ISL_902726	2020-07-31	Asia / Japan	Asia / Japan	B.1.1.284	Pathogen Genomics Center, National Institute of Infectious Diseases	Pathogen Genomics Center, National Institute of Infectious Diseases	Tsuyoshi Sekizuka et al	for lineage analysis	already deposited
15911	Japan/PG-10004/2020	EPI_ISL_902727	2020-07-31	Asia / Japan	Asia / Japan	B.1.1.284	Pathogen Genomics Center, National Institute of Infectious Diseases	Pathogen Genomics Center, National Institute of Infectious Diseases	Tsuyoshi Sekizuka et al	for lineage analysis	already deposited
15912	Japan/PG-10005/2020	EPI_ISL_902728	2020-07-31	Asia / Japan	Asia / Japan	B.1.1.284	Pathogen Genomics Center, National Institute of Infectious Diseases	Pathogen Genomics Center, National Institute of Infectious Diseases	Tsuyoshi Sekizuka et al	for lineage analysis	already deposited
15913	Finland/HEL-8-35_S354/2021	EPI_ISL_902908	2021-01-09	Europe / Finland / Uusimaa	Europe / Finland / Uusimaa	R.1	Department of Virology and Immunology, University of Helsinki and Helsinki University Hospital, Huslab Finland	Department of Virology, Faculty of Medicine, University of Helsinki, Helsinki, Finland	Teemu Smura et al	for phylogenetic analysis	already deposited
15914	USA/WA-S3837/2021	EPI_ISL_903123	2021-01-01	North America / USA / Washington / Yakima County	North America / USA / Washington	B.1.1.316	Washington State Department of Health	Seattle Flu Study	Deborah A. Nickerson et al	for phylogenetic analysis	already deposited
15915	USA/MN-MDH-2485/2021	EPI_ISL_903294	2021-01-03	North America / USA / Minnesota	North America / USA / Minnesota	B.1.1.316	M Health Fairview	Minnesota Department of Health, Public Health Laboratory	Alexandra Lorentz et al	for phylogenetic analysis	already deposited
15916	USA/CA-QDX-4073/2021	EPI_ISL_903464	2021-01-09	North America / USA / California	North America / USA / California	B.1.1.316	Quest Diagnostics	Quest Diagnostics	Rosenthal et al	for phylogenetic analysis	already deposited
15917	USA/CA-QDX-4086/2021	EPI_ISL_903474	2021-01-08	North America / USA / California	North America / USA / California	B.1.1.316	Quest Diagnostics	Quest Diagnostics	Rosenthal et al	for phylogenetic analysis	already deposited
15918	USA/MA-QDX-4083/2021	EPI_ISL_903540	2021-01-07	North America / USA / Massachusetts	North America / USA / Massachusetts	B.1.1.316	Quest Diagnostics	Quest Diagnostics	Rosenthal et al	for phylogenetic analysis	already deposited
15919	USA/NM-DOH-2021029730/2021	EPI_ISL_904112	2021-01-19	North America / USA / New Mexico	North America / USA / New Mexico	B.1.1.316	New Mexico Department of Health Scientific Laboratory	New Mexico Department of Health Scientific Laboratory	Ellie Johnson et al	for phylogenetic analysis	already deposited
15920	USA/NM-DOH-2021029880/2021	EPI_ISL_904116	2021-01-19	North America / USA / New Mexico	North America / USA / New Mexico	B.1.1.316	New Mexico Department of Health Scientific Laboratory	New Mexico Department of Health Scientific Laboratory	Ellie Johnson et al	for phylogenetic analysis	already deposited
15921	Netherlands/NH-RIVM-10435/2021	EPI_ISL_905303	2021-01-11	Europe / Netherlands / North Holland	Europe / Netherlands / North Holland	R.1	Dutch COVID-19 response team	National Institute for Public Health and the Environment (RIVM)	Adam Meijer et al	for phylogenetic analysis	already deposited
15922	USA/CA-QDX-3828/2021	EPI_ISL_906311	2021-01-09	North America / USA / California	North America / USA / California	B.1.1.316	Quest Diagnostics	Quest Diagnostics	Rosenthal et al	for phylogenetic analysis	already deposited
15923	USA/MA-QDX-3924/2021	EPI_ISL_906440	2021-01-07	North America / USA / Massachusetts	North America / USA / Massachusetts	B.1.1.316	Quest Diagnostics	Quest Diagnostics	Rosenthal et al	for phylogenetic analysis	already deposited
15924	Japan/PG-9002/2020	EPI_ISL_906465	2020-09-23	Asia / Japan	Asia / Japan	B.1.1.284	Sakai City Institute of Public Health	Pathogen Genomics Center, National Institute of Infectious Diseases	Tsuyoshi Sekizuka et al	for lineage analysis	already deposited
15925	Japan/PG-9640/2020	EPI_ISL_906466	2020-05-02	Asia / Japan	Asia / Japan	B.1.1	Pathogen Genomics Center, National Institute of Infectious Diseases	Pathogen Genomics Center, National Institute of Infectious Diseases	Tsuyoshi Sekizuka et al	for lineage analysis	already deposited
15926	Japan/PG-9670/2020	EPI_ISL_906467	2020-08-14	Asia / Japan	Asia / Japan	B.1.1.284	Pathogen Genomics Center, National Institute of Infectious Diseases	Pathogen Genomics Center, National Institute of Infectious Diseases	Tsuyoshi Sekizuka et al	for lineage analysis	already deposited
15927	Japan/PG-9773/2020	EPI_ISL_906468	2020-09-04	Asia / Japan	Asia / Japan	B.1.1.214	Pathogen Genomics Center, National Institute of Infectious Diseases	Pathogen Genomics Center, National Institute of Infectious Diseases	Tsuyoshi Sekizuka et al	for lineage analysis	already deposited
15928	Japan/PG-9860/2020	EPI_ISL_906469	2020-10-16	Asia / Japan	Asia / Japan	B.1.1.214	Pathogen Genomics Center, National Institute of Infectious Diseases	Pathogen Genomics Center, National Institute of Infectious Diseases	Tsuyoshi Sekizuka et al	for lineage analysis	already deposited
15929	Japan/PG-10288/2020	EPI_ISL_906470	2020-10-11	Asia / Japan	Asia / Japan	B.1.1.284	Pathogen Genomics Center, National Institute of Infectious Diseases	Pathogen Genomics Center, National Institute of Infectious Diseases	Tsuyoshi Sekizuka et al	for lineage analysis	already deposited
15930	Japan/PG-10297/2020	EPI_ISL_906471	2020-10-18	Asia / Japan	Asia / Japan	B.1.1.284	Pathogen Genomics Center, National Institute of Infectious Diseases	Pathogen Genomics Center, National Institute of Infectious Diseases	Tsuyoshi Sekizuka et al	for lineage analysis	already deposited
15931	Japan/PG-10303/2020	EPI_ISL_906472	2020-10-19	Asia / Japan	Asia / Japan	B.1.1.284	Pathogen Genomics Center, National Institute of Infectious Diseases	Pathogen Genomics Center, National Institute of Infectious Diseases	Tsuyoshi Sekizuka et al	for lineage analysis	already deposited
15932	Japan/PG-10305/2020	EPI_ISL_906473	2020-10-19	Asia / Japan	Asia / Japan	B.1.1.284	Pathogen Genomics Center, National Institute of Infectious Diseases	Pathogen Genomics Center, National Institute of Infectious Diseases	Tsuyoshi Sekizuka et al	for lineage analysis	already deposited
15933	Japan/PG-10457/2020	EPI_ISL_906474	2020-08-31	Asia / Japan	Asia / Japan	B.1.1.284	Pathogen Genomics Center, National Institute of Infectious Diseases	Pathogen Genomics Center, National Institute of Infectious Diseases	Tsuyoshi Sekizuka et al	for lineage analysis	already deposited
15934	Japan/PG-10494/2020	EPI_ISL_906475	2020-09-28	Asia / Japan	Asia / Japan	B.1.1.284	Pathogen Genomics Center, National Institute of Infectious Diseases	Pathogen Genomics Center, National Institute of Infectious Diseases	Tsuyoshi Sekizuka et al	for lineage analysis	already deposited
15935	Japan/PG-10625/2020	EPI_ISL_906476	2020-04-05	Asia / Japan	Asia / Japan	B.1.1	Pathogen Genomics Center, National Institute of Infectious Diseases	Pathogen Genomics Center, National Institute of Infectious Diseases	Tsuyoshi Sekizuka et al	for lineage analysis	already deposited
15936	Japan/PG-10958/2020	EPI_ISL_906477	2020-08-29	Asia / Japan	Asia / Japan	B.1.1.284	Pathogen Genomics Center, National Institute of Infectious Diseases	Pathogen Genomics Center, National Institute of Infectious Diseases	Tsuyoshi Sekizuka et al	for lineage analysis	already deposited
15937	Japan/PG-11064/2020	EPI_ISL_906478	2020-08-03	Asia / Japan	Asia / Japan	B.1.1.284	Pathogen Genomics Center, National Institute of Infectious Diseases	Pathogen Genomics Center, National Institute of Infectious Diseases	Tsuyoshi Sekizuka et al	for lineage analysis	already deposited
15938	Japan/PG-11107/2020	EPI_ISL_906479	2020-10-09	Asia / Japan	Asia / Japan	B.1.1.284	Sakai City Institute of Public Health	Pathogen Genomics Center, National Institute of Infectious Diseases	Tsuyoshi Sekizuka et al	for lineage analysis	already deposited
15939	Japan/PG-11110/2020	EPI_ISL_906480	2020-10-12	Asia / Japan	Asia / Japan	B.1.1.284	Sakai City Institute of Public Health	Pathogen Genomics Center, National Institute of Infectious Diseases	Tsuyoshi Sekizuka et al	for lineage analysis	already deposited
15940	Japan/PG-11111/2020	EPI_ISL_906481	2020-10-12	Asia / Japan	Asia / Japan	B.1.1.284	Sakai City Institute of Public Health	Pathogen Genomics Center, National Institute of Infectious Diseases	Tsuyoshi Sekizuka et al	for lineage analysis	already deposited
15941	Japan/PG-11113/2020	EPI_ISL_906482	2020-10-13	Asia / Japan	Asia / Japan	B.1.1.284	Sakai City Institute of Public Health	Pathogen Genomics Center, National Institute of Infectious Diseases	Tsuyoshi Sekizuka et al	for lineage analysis	already deposited
15942	Japan/PG-11114/2020	EPI_ISL_906483	2020-10-14	Asia / Japan	Asia / Japan	B.1.1.284	Sakai City Institute of Public Health	Pathogen Genomics Center, National Institute of Infectious Diseases	Tsuyoshi Sekizuka et al	for lineage analysis	already deposited
15943	Japan/PG-11116/2020	EPI_ISL_906484	2020-10-15	Asia / Japan	Asia / Japan	B.1.1.284	Sakai City Institute of Public Health	Pathogen Genomics Center, National Institute of Infectious Diseases	Tsuyoshi Sekizuka et al	for lineage analysis	already deposited
15944	Japan/PG-11117/2020	EPI_ISL_906485	2020-10-16	Asia / Japan	Asia / Japan	B.1.1.284	Sakai City Institute of Public Health	Pathogen Genomics Center, National Institute of Infectious Diseases	Tsuyoshi Sekizuka et al	for lineage analysis	already deposited
15945	Japan/PG-11118/2020	EPI_ISL_906486	2020-10-16	Asia / Japan	Asia / Japan	B.1.1.284	Sakai City Institute of Public Health	Pathogen Genomics Center, National Institute of Infectious Diseases	Tsuyoshi Sekizuka et al	for lineage analysis	already deposited
15946	Japan/PG-11119/2020	EPI_ISL_906487	2020-10-16	Asia / Japan	Asia / Japan	B.1.1.284	Sakai City Institute of Public Health	Pathogen Genomics Center, National Institute of Infectious Diseases	Tsuyoshi Sekizuka et al	for lineage analysis	already deposited
15947	Japan/PG-11120/2020	EPI_ISL_906488	2020-10-17	Asia / Japan	Asia / Japan	B.1.1.284	Sakai City Institute of Public Health	Pathogen Genomics Center, National Institute of Infectious Diseases	Tsuyoshi Sekizuka et al	for lineage analysis	already deposited
15948	Japan/PG-11121/2020	EPI_ISL_906489	2020-10-17	Asia / Japan	Asia / Japan	B.1.1.284	Sakai City Institute of Public Health	Pathogen Genomics Center, National Institute of Infectious Diseases	Tsuyoshi Sekizuka et al	for lineage analysis	already deposited
15949	Japan/PG-11122/2020	EPI_ISL_906490	2020-10-18	Asia / Japan	Asia / Japan	B.1.1.284	Sakai City Institute of Public Health	Pathogen Genomics Center, National Institute of Infectious Diseases	Tsuyoshi Sekizuka et al	for lineage analysis	already deposited
15950	Japan/PG-11123/2020	EPI_ISL_906491	2020-10-18	Asia / Japan	Asia / Japan	B.1.1.284	Sakai City Institute of Public Health	Pathogen Genomics Center, National Institute of Infectious Diseases	Tsuyoshi Sekizuka et al	for lineage analysis	already deposited
15951	Japan/PG-11126/2020	EPI_ISL_906492	2020-10-19	Asia / Japan	Asia / Japan	B.1.1.284	Sakai City Institute of Public Health	Pathogen Genomics Center, National Institute of Infectious Diseases	Tsuyoshi Sekizuka et al	for lineage analysis	already deposited
15952	Japan/PG-11127/2020	EPI_ISL_906493	2020-10-19	Asia / Japan	Asia / Japan	B.1.1.284	Sakai City Institute of Public Health	Pathogen Genomics Center, National Institute of Infectious Diseases	Tsuyoshi Sekizuka et al	for lineage analysis	already deposited
15953	Japan/PG-11128/2020	EPI_ISL_906494	2020-10-19	Asia / Japan	Asia / Japan	B.1.1.284	Sakai City Institute of Public Health	Pathogen Genomics Center, National Institute of Infectious Diseases	Tsuyoshi Sekizuka et al	for lineage analysis	already deposited
15954	Japan/PG-11129/2020	EPI_ISL_906495	2020-10-20	Asia / Japan	Asia / Japan	B.1.1.284	Sakai City Institute of Public Health	Pathogen Genomics Center, National Institute of Infectious Diseases	Tsuyoshi Sekizuka et al	for lineage analysis	already deposited
15955	Japan/PG-11130/2020	EPI_ISL_906496	2020-10-20	Asia / Japan	Asia / Japan	B.1.1.284	Sakai City Institute of Public Health	Pathogen Genomics Center, National Institute of Infectious Diseases	Tsuyoshi Sekizuka et al	for lineage analysis	already deposited
15956	Japan/PG-11131/2020	EPI_ISL_906497	2020-10-20	Asia / Japan	Asia / Japan	B.1.1.284	Sakai City Institute of Public Health	Pathogen Genomics Center, National Institute of Infectious Diseases	Tsuyoshi Sekizuka et al	for lineage analysis	already deposited
15957	Japan/PG-11132/2020	EPI_ISL_906498	2020-10-20	Asia / Japan	Asia / Japan	B.1.1.284	Sakai City Institute of Public Health	Pathogen Genomics Center, National Institute of Infectious Diseases	Tsuyoshi Sekizuka et al	for lineage analysis	already deposited
15958	Japan/PG-11134/2020	EPI_ISL_906499	2020-10-22	Asia / Japan	Asia / Japan	B.1.1.284	Sakai City Institute of Public Health	Pathogen Genomics Center, National Institute of Infectious Diseases	Tsuyoshi Sekizuka et al	for lineage analysis	already deposited
15959	Japan/PG-11136/2020	EPI_ISL_906500	2020-10-23	Asia / Japan	Asia / Japan	B.1.1.284	Sakai City Institute of Public Health	Pathogen Genomics Center, National Institute of Infectious Diseases	Tsuyoshi Sekizuka et al	for lineage analysis	already deposited
15960	Japan/PG-11138/2020	EPI_ISL_906501	2020-10-24	Asia / Japan	Asia / Japan	B.1.1.284	Sakai City Institute of Public Health	Pathogen Genomics Center, National Institute of Infectious Diseases	Tsuyoshi Sekizuka et al	for lineage analysis	already deposited
15961	Japan/PG-11139/2020	EPI_ISL_906502	2020-10-26	Asia / Japan	Asia / Japan	B.1.1.284	Sakai City Institute of Public Health	Pathogen Genomics Center, National Institute of Infectious Diseases	Tsuyoshi Sekizuka et al	for lineage analysis	already deposited
15962	Japan/PG-11140/2020	EPI_ISL_906503	2020-10-26	Asia / Japan	Asia / Japan	B.1.1.284	Sakai City Institute of Public Health	Pathogen Genomics Center, National Institute of Infectious Diseases	Tsuyoshi Sekizuka et al	for lineage analysis	already deposited
15963	Japan/PG-11143/2020	EPI_ISL_906504	2020-10-28	Asia / Japan	Asia / Japan	B.1.1.284	Sakai City Institute of Public Health	Pathogen Genomics Center, National Institute of Infectious Diseases	Tsuyoshi Sekizuka et al	for lineage analysis	already deposited
15964	Japan/PG-11144/2020	EPI_ISL_906505	2020-10-28	Asia / Japan	Asia / Japan	B.1.1.284	Sakai City Institute of Public Health	Pathogen Genomics Center, National Institute of Infectious Diseases	Tsuyoshi Sekizuka et al	for lineage analysis	already deposited
15965	Japan/PG-11162/2020	EPI_ISL_906506	2020-10-26	Asia / Japan	Asia / Japan	B.1.1.284	Pathogen Genomics Center, National Institute of Infectious Diseases	Pathogen Genomics Center, National Institute of Infectious Diseases	Tsuyoshi Sekizuka et al	for lineage analysis	already deposited
15966	Japan/PG-11491/2020	EPI_ISL_906507	2020-07-11	Asia / Japan	Asia / Japan	B.1.1.284	Pathogen Genomics Center, National Institute of Infectious Diseases	Pathogen Genomics Center, National Institute of Infectious Diseases	Tsuyoshi Sekizuka et al	for lineage analysis	already deposited
15967	Japan/PG-11743/2020	EPI_ISL_906508	2020-08-19	Asia / Japan	Asia / Japan	B.1.1.284	Pathogen Genomics Center, National Institute of Infectious Diseases	Pathogen Genomics Center, National Institute of Infectious Diseases	Tsuyoshi Sekizuka et al	for lineage analysis	already deposited
15968	Japan/PG-11744/2020	EPI_ISL_906509	2020-08-19	Asia / Japan	Asia / Japan	B.1.1.284	Pathogen Genomics Center, National Institute of Infectious Diseases	Pathogen Genomics Center, National Institute of Infectious Diseases	Tsuyoshi Sekizuka et al	for lineage analysis	already deposited
15969	Japan/PG-11819/2020	EPI_ISL_906510	2020-09-04	Asia / Japan	Asia / Japan	B.1.1.284	Pathogen Genomics Center, National Institute of Infectious Diseases	Pathogen Genomics Center, National Institute of Infectious Diseases	Tsuyoshi Sekizuka et al	for lineage analysis	already deposited
15970	Japan/PG-11821/2020	EPI_ISL_906511	2020-09-07	Asia / Japan	Asia / Japan	B.1.1.284	Pathogen Genomics Center, National Institute of Infectious Diseases	Pathogen Genomics Center, National Institute of Infectious Diseases	Tsuyoshi Sekizuka et al	for lineage analysis	already deposited
15971	Japan/PG-11823/2020	EPI_ISL_906512	2020-09-08	Asia / Japan	Asia / Japan	B.1.1.284	Pathogen Genomics Center, National Institute of Infectious Diseases	Pathogen Genomics Center, National Institute of Infectious Diseases	Tsuyoshi Sekizuka et al	for lineage analysis	already deposited
15972	Japan/PG-11824/2020	EPI_ISL_906513	2020-09-09	Asia / Japan	Asia / Japan	B.1.1.284	Pathogen Genomics Center, National Institute of Infectious Diseases	Pathogen Genomics Center, National Institute of Infectious Diseases	Tsuyoshi Sekizuka et al	for lineage analysis	already deposited
15973	Japan/PG-11825/2020	EPI_ISL_906514	2020-09-09	Asia / Japan	Asia / Japan	B.1.1.284	Pathogen Genomics Center, National Institute of Infectious Diseases	Pathogen Genomics Center, National Institute of Infectious Diseases	Tsuyoshi Sekizuka et al	for lineage analysis	already deposited
15974	Japan/PG-11826/2020	EPI_ISL_906515	2020-09-09	Asia / Japan	Asia / Japan	B.1.1.284	Pathogen Genomics Center, National Institute of Infectious Diseases	Pathogen Genomics Center, National Institute of Infectious Diseases	Tsuyoshi Sekizuka et al	for lineage analysis	already deposited
15975	Japan/PG-11908/2020	EPI_ISL_906516	2020-11-19	Asia / Japan	Asia / Japan	B.1.1.214	Department of Infectious Diseases, Kobe Institute of Health	Pathogen Genomics Center, National Institute of Infectious Diseases	Tsuyoshi Sekizuka et al	for lineage analysis	already deposited
15976	Japan/PG-11909/2020	EPI_ISL_906517	2020-11-19	Asia / Japan	Asia / Japan	B.1.1	Department of Infectious Diseases, Kobe Institute of Health	Pathogen Genomics Center, National Institute of Infectious Diseases	Tsuyoshi Sekizuka et al	for lineage analysis	already deposited
15977	Japan/PG-11910/2020	EPI_ISL_906518	2020-11-19	Asia / Japan	Asia / Japan	B.1.1.214	Department of Infectious Diseases, Kobe Institute of Health	Pathogen Genomics Center, National Institute of Infectious Diseases	Tsuyoshi Sekizuka et al	for lineage analysis	already deposited
15978	Japan/PG-12314/2020	EPI_ISL_906519	2020-11-19	Asia / Japan	Asia / Japan	B.1.1	Pathogen Genomics Center, National Institute of Infectious Diseases	Pathogen Genomics Center, National Institute of Infectious Diseases	Tsuyoshi Sekizuka et al	for lineage analysis	already deposited
15979	Japan/PG-12922/2020	EPI_ISL_906520	2020-10-24	Asia / Japan	Asia / Japan	B.1.1.214	Pathogen Genomics Center, National Institute of Infectious Diseases	Pathogen Genomics Center, National Institute of Infectious Diseases	Tsuyoshi Sekizuka et al	for lineage analysis	already deposited
15980	Japan/PG-12927/2020	EPI_ISL_906521	2020-10-27	Asia / Japan	Asia / Japan	B.1.1.284	Pathogen Genomics Center, National Institute of Infectious Diseases	Pathogen Genomics Center, National Institute of Infectious Diseases	Tsuyoshi Sekizuka et al	for lineage analysis	already deposited
15981	Japan/PG-13170/2020	EPI_ISL_906522	2020-11-19	Asia / Japan	Asia / Japan	B.1.1	Pathogen Genomics Center, National Institute of Infectious Diseases	Pathogen Genomics Center, National Institute of Infectious Diseases	Tsuyoshi Sekizuka et al	for lineage analysis	already deposited
15982	Japan/PG-13397/2020	EPI_ISL_906523	2020-12-05	Asia / Japan	Asia / Japan	B.1.1.214	Department of Infectious Diseases, Kobe Institute of Health	Pathogen Genomics Center, National Institute of Infectious Diseases	Tsuyoshi Sekizuka et al	for lineage analysis	already deposited
15983	Japan/PG-14419/2020	EPI_ISL_906524	2020-11-27	Asia / Japan	Asia / Japan	B.1.1.214	Pathogen Genomics Center, National Institute of Infectious Diseases	Pathogen Genomics Center, National Institute of Infectious Diseases	Tsuyoshi Sekizuka et al	for lineage analysis	already deposited
15984	Japan/PG-14637/2020	EPI_ISL_906525	2020-11-16	Asia / Japan	Asia / Japan	B.1.1.214	Pathogen Genomics Center, National Institute of Infectious Diseases	Pathogen Genomics Center, National Institute of Infectious Diseases	Tsuyoshi Sekizuka et al	for lineage analysis	already deposited
15985	Japan/PG-14731/2020	EPI_ISL_906526	2020-12-07	Asia / Japan	Asia / Japan	B.1.1.214	Pathogen Genomics Center, National Institute of Infectious Diseases	Pathogen Genomics Center, National Institute of Infectious Diseases	Tsuyoshi Sekizuka et al	for lineage analysis	already deposited
15986	Japan/PG-14795/2020	EPI_ISL_906527	2020-12-09	Asia / Japan	Asia / Japan	B.1.1.214	Department of Infectious Diseases, Kobe Institute of Health	Pathogen Genomics Center, National Institute of Infectious Diseases	Tsuyoshi Sekizuka et al	for lineage analysis	already deposited
15987	USA/MD-HP01385/2021	EPI_ISL_911760	2021-01-17	North America / USA / Maryland	North America / USA / Maryland	R.1	Johns Hopkins Hospital Department of Pathology	Johns Hopkins Hospital Department of Pathology	C. Paul Morris et al	for phylogenetic analysis	already deposited
15988	USA/WY-WPHL-21003710/2021	EPI_ISL_911932	2021-01-11	North America / USA / Wyoming	North America / USA / Wyoming	B.1.1.316	Wyoming Public Health Laboratory	Wyoming Public Health Laboratory	Noah Hull et al	for phylogenetic analysis	already deposited
15989	USA/WY-WPHL-21004608/2021	EPI_ISL_911959	2021-01-12	North America / USA / Wyoming	North America / USA / Wyoming	B.1.1.316	Wyoming Public Health Laboratory	Wyoming Public Health Laboratory	Noah Hull et al	for phylogenetic analysis	already deposited
15990	USA/WA-S3989/2021	EPI_ISL_912035	2021-01-06	North America / USA / Washington / Thurston County	North America / USA / Washington	B.1.1.316	Washington State Department of Health	Seattle Flu Study	Deborah A. Nickerson et al	for phylogenetic analysis	already deposited
15991	USA/AZ-TG707050/2020	EPI_ISL_913904	2020-12-29	North America / USA / Arizona / Pima County	North America / USA / Arizona	B.1.1.316	TGen North	TGen North	"Jolene Bowers et al	for phylogenetic analysis	already deposited
15992	USA/CA-QDX-4287/2021	EPI_ISL_915280	2021-01-15	North America / USA / California	North America / USA / California	B.1.1.316	Quest Diagnostics	Quest Diagnostics	Rosenthal et al	for phylogenetic analysis	already deposited
15993	USA/NY-QDX-4256/2021	EPI_ISL_915343	2021-01-14	North America / USA / New York	North America / USA / New York	R.1	Quest Diagnostics	Quest Diagnostics	Rosenthal et al	for phylogenetic analysis	already deposited
15994	Japan/Donner165/2020	EPI_ISL_915358	2020-12-14	Asia / Japan / Kanto	Asia / Japan / Kanto	B.1.1.101	Keio University School of Medicine	Keio University School of Medicine	Kenjiro Kosaki et al	for lineage analysis	already deposited
15995	Japan/Donner166/2020	EPI_ISL_915359	2020-12-13	Asia / Japan / Kanto	Asia / Japan / Kanto	B.1.1.214	Keio University School of Medicine	Keio University School of Medicine	Kenjiro Kosaki et al	for lineage analysis	already deposited
15996	Japan/Donner170/2020	EPI_ISL_915363	2020-12-21	Asia / Japan / Kanto	Asia / Japan / Kanto	B.1.1.214	Keio University School of Medicine	Keio University School of Medicine	Kenjiro Kosaki et al	for lineage analysis	already deposited
15997	Japan/Donner173/2020	EPI_ISL_915366	2020-11-18	Asia / Japan / Kanto	Asia / Japan / Kanto	B.1.1.101	Keio University School of Medicine	Keio University School of Medicine	Kenjiro Kosaki et al	for lineage analysis	already deposited
15998	Japan/Donner174/2020	EPI_ISL_915367	2020-11-20	Asia / Japan / Kanto	Asia / Japan / Kanto	B.1.2	Keio University School of Medicine	Keio University School of Medicine	Kenjiro Kosaki et al	for lineage analysis	already deposited
15999	Japan/Donner177/2020	EPI_ISL_915370	2020-11-20	Asia / Japan / Kanto	Asia / Japan / Kanto	B.1.1.101	Keio University School of Medicine	Keio University School of Medicine	Kenjiro Kosaki et al	for lineage analysis	already deposited
16000	Japan/Donner178/2020	EPI_ISL_915371	2020-11-17	Asia / Japan / Kanto	Asia / Japan / Kanto	B.1.1.101	Keio University School of Medicine	Keio University School of Medicine	Kenjiro Kosaki et al	for lineage analysis	already deposited
16001	Japan/Donner179/2020	EPI_ISL_915372	2020-11-26	Asia / Japan / Kanto	Asia / Japan / Kanto	B.1.1.214	Keio University School of Medicine	Keio University School of Medicine	Kenjiro Kosaki et al	for lineage analysis	already deposited
16002	Japan/Donner180/2020	EPI_ISL_915373	2020-11-25	Asia / Japan / Kanto	Asia / Japan / Kanto	B.1.1.284	Keio University School of Medicine	Keio University School of Medicine	Kenjiro Kosaki et al	for lineage analysis	already deposited
16003	Japan/Donner181/2020	EPI_ISL_915374	2020-11-30	Asia / Japan / Kanto	Asia / Japan / Kanto	B.1.1.101	Keio University School of Medicine	Keio University School of Medicine	Kenjiro Kosaki et al	for lineage analysis	already deposited
16004	Japan/Donner182/2020	EPI_ISL_915375	2020-11-29	Asia / Japan / Kanto	Asia / Japan / Kanto	B.1.1.214	Keio University School of Medicine	Keio University School of Medicine	Kenjiro Kosaki et al	for lineage analysis	already deposited
16005	Japan/Donner186/2020	EPI_ISL_915377	2020-11-30	Asia / Japan / Kanto	Asia / Japan / Kanto	B.1.1.101	Keio University School of Medicine	Keio University School of Medicine	Kenjiro Kosaki et al	for lineage analysis	already deposited
16006	Japan/Donner188/2020	EPI_ISL_915378	2020-11-16	Asia / Japan / Kanto	Asia / Japan / Kanto	B.1.1.209	Keio University School of Medicine	Keio University School of Medicine	Kenjiro Kosaki et al	for lineage analysis	already deposited
16007	Japan/Donner189/2020	EPI_ISL_915379	2020-12-11	Asia / Japan / Kanto	Asia / Japan / Kanto	B.1.1.214	Keio University School of Medicine	Keio University School of Medicine	Kenjiro Kosaki et al	for lineage analysis	already deposited
16008	Japan/Donner191/2020	EPI_ISL_915381	2020-12-11	Asia / Japan / Kanto	Asia / Japan / Kanto	B.1.1.284	Keio University School of Medicine	Keio University School of Medicine	Kenjiro Kosaki et al	for lineage analysis	already deposited
16009	Japan/Donner192/2020	EPI_ISL_915382	2020-12-15	Asia / Japan / Kanto	Asia / Japan / Kanto	B.1.1.101	Keio University School of Medicine	Keio University School of Medicine	Kenjiro Kosaki et al	for lineage analysis	already deposited
16010	Japan/Donner193/2020	EPI_ISL_915383	2020-12-15	Asia / Japan / Kanto	Asia / Japan / Kanto	B.1.1.101	Keio University School of Medicine	Keio University School of Medicine	Kenjiro Kosaki et al	for lineage analysis	already deposited
16011	Japan/Donner194/2020	EPI_ISL_915384	2020-12-21	Asia / Japan / Kanto	Asia / Japan / Kanto	B.1.1.101	Keio University School of Medicine	Keio University School of Medicine	Kenjiro Kosaki et al	for lineage analysis	already deposited
16012	Japan/Donner195/2020	EPI_ISL_915385	2020-03-21	Asia / Japan / Kanto	Asia / Japan / Kanto	B.1.1.162	Keio University School of Medicine	Keio University School of Medicine	Kenjiro Kosaki et al	for lineage analysis	already deposited
16013	Japan/Donner196/2020	EPI_ISL_915386	2020-04-07	Asia / Japan / Kanto	Asia / Japan / Kanto	B.1.1.162	Keio University School of Medicine	Keio University School of Medicine	Kenjiro Kosaki et al	for lineage analysis	already deposited
16014	Japan/Donner197/2020	EPI_ISL_915387	2020-04-13	Asia / Japan / Kanto	Asia / Japan / Kanto	B.1.454	Keio University School of Medicine	Keio University School of Medicine	Kenjiro Kosaki et al	for lineage analysis	already deposited
16015	Japan/Donner199/2020	EPI_ISL_915389	2020-07-07	Asia / Japan / Kanto	Asia / Japan / Kanto	B.1.1.284	Keio University School of Medicine	Keio University School of Medicine	Kenjiro Kosaki et al	for lineage analysis	already deposited
16016	Japan/Donner200/2020	EPI_ISL_915390	2020-07-05	Asia / Japan / Kanto	Asia / Japan / Kanto	B.1.1.284	Keio University School of Medicine	Keio University School of Medicine	Kenjiro Kosaki et al	for lineage analysis	already deposited
16017	Japan/Donner201/2020	EPI_ISL_915391	2020-07-10	Asia / Japan / Kanto	Asia / Japan / Kanto	B.1.1.284	Keio University School of Medicine	Keio University School of Medicine	Kenjiro Kosaki et al	for lineage analysis	already deposited
16018	Japan/Donner202/2020	EPI_ISL_915392	2020-08-03	Asia / Japan / Kanto	Asia / Japan / Kanto	B.1.1.284	Keio University School of Medicine	Keio University School of Medicine	Kenjiro Kosaki et al	for lineage analysis	already deposited
16019	Japan/Donner203/2020	EPI_ISL_915393	2020-08-07	Asia / Japan / Kanto	Asia / Japan / Kanto	B.1.1.214	Keio University School of Medicine	Keio University School of Medicine	Kenjiro Kosaki et al	for lineage analysis	already deposited
16020	Japan/Donner204/2020	EPI_ISL_915394	2020-08-10	Asia / Japan / Kanto	Asia / Japan / Kanto	B.1.1.284	Keio University School of Medicine	Keio University School of Medicine	Kenjiro Kosaki et al	for lineage analysis	already deposited
16021	Japan/Donner205/2020	EPI_ISL_915395	2020-09-11	Asia / Japan / Kanto	Asia / Japan / Kanto	B.1.1.284	Keio University School of Medicine	Keio University School of Medicine	Kenjiro Kosaki et al	for lineage analysis	already deposited
16022	Japan/Donner206/2020	EPI_ISL_915396	2020-09-16	Asia / Japan / Kanto	Asia / Japan / Kanto	B.1.1.284	Keio University School of Medicine	Keio University School of Medicine	Kenjiro Kosaki et al	for lineage analysis	already deposited
16023	Japan/Donner208/2020	EPI_ISL_915398	2020-09-18	Asia / Japan / Kanto	Asia / Japan / Kanto	B.1.1.214	Keio University School of Medicine	Keio University School of Medicine	Kenjiro Kosaki et al	for lineage analysis	already deposited
16024	Japan/Donner209/2020	EPI_ISL_915399	2020-09-25	Asia / Japan / Kanto	Asia / Japan / Kanto	B.1.1.214	Keio University School of Medicine	Keio University School of Medicine	Kenjiro Kosaki et al	for lineage analysis	already deposited
16025	Japan/Donner210/2020	EPI_ISL_915400	2020-09-26	Asia / Japan / Kanto	Asia / Japan / Kanto	B.1.1.214	Keio University School of Medicine	Keio University School of Medicine	Kenjiro Kosaki et al	for lineage analysis	already deposited
16026	Japan/Donner211/2020	EPI_ISL_915401	2020-10-02	Asia / Japan / Kanto	Asia / Japan / Kanto	B.1.1.284	Keio University School of Medicine	Keio University School of Medicine	Kenjiro Kosaki et al	for lineage analysis	already deposited
16027	Japan/Donner212/2020	EPI_ISL_915402	2020-09-29	Asia / Japan / Kanto	Asia / Japan / Kanto	B.1.1.284	Keio University School of Medicine	Keio University School of Medicine	Kenjiro Kosaki et al	for lineage analysis	already deposited
16028	Japan/Donner213/2020	EPI_ISL_915403	2020-10-06	Asia / Japan / Kanto	Asia / Japan / Kanto	B.1.1.284	Keio University School of Medicine	Keio University School of Medicine	Kenjiro Kosaki et al	for lineage analysis	already deposited
16029	Japan/Donner214/2020	EPI_ISL_915404	2020-10-09	Asia / Japan / Kanto	Asia / Japan / Kanto	B.1.1.284	Keio University School of Medicine	Keio University School of Medicine	Kenjiro Kosaki et al	for lineage analysis	already deposited
16030	Japan/Donner215/2020	EPI_ISL_915405	2020-10-29	Asia / Japan / Kanto	Asia / Japan / Kanto	B.1.1.284	Keio University School of Medicine	Keio University School of Medicine	Kenjiro Kosaki et al	for lineage analysis	already deposited
16031	Japan/Donner216/2020	EPI_ISL_915406	2020-10-28	Asia / Japan / Kanto	Asia / Japan / Kanto	B.1.1.284	Keio University School of Medicine	Keio University School of Medicine	Kenjiro Kosaki et al	for lineage analysis	already deposited
16032	Japan/Donner217/2020	EPI_ISL_915407	2020-10-29	Asia / Japan / Kanto	Asia / Japan / Kanto	B.1.1.284	Keio University School of Medicine	Keio University School of Medicine	Kenjiro Kosaki et al	for lineage analysis	already deposited
16033	Japan/Donner221/2020	EPI_ISL_915411	2020-11-15	Asia / Japan / Kanto	Asia / Japan / Kanto	B.1.1.101	Keio University School of Medicine	Keio University School of Medicine	Kenjiro Kosaki et al	for lineage analysis	already deposited
16034	Japan/Donner222/2020	EPI_ISL_915412	2020-11-16	Asia / Japan / Kanto	Asia / Japan / Kanto	B.1.1.214	Keio University School of Medicine	Keio University School of Medicine	Kenjiro Kosaki et al	for lineage analysis	already deposited
16035	Japan/Donner224/2020	EPI_ISL_915414	2020-11-23	Asia / Japan / Kanto	Asia / Japan / Kanto	B.1.1.296	Keio University School of Medicine	Keio University School of Medicine	Kenjiro Kosaki et al	for lineage analysis	already deposited
16036	Japan/Donner226/2020	EPI_ISL_915416	2020-12-02	Asia / Japan / Kanto	Asia / Japan / Kanto	B.1.1.101	Keio University School of Medicine	Keio University School of Medicine	Kenjiro Kosaki et al	for lineage analysis	already deposited
16037	Japan/Donner227/2020	EPI_ISL_915417	2020-12-15	Asia / Japan / Kanto	Asia / Japan / Kanto	B.1.1.216	Keio University School of Medicine	Keio University School of Medicine	Kenjiro Kosaki et al	for lineage analysis	already deposited
16038	Japan/Donner229/2020	EPI_ISL_915419	2020-12-15	Asia / Japan / Kanto	Asia / Japan / Kanto	B.1.1.284	Keio University School of Medicine	Keio University School of Medicine	Kenjiro Kosaki et al	for lineage analysis	already deposited
16039	Japan/Donner230/2020	EPI_ISL_915420	2020-12-15	Asia / Japan / Kanto	Asia / Japan / Kanto	B.1.1.214	Keio University School of Medicine	Keio University School of Medicine	Kenjiro Kosaki et al	for lineage analysis	already deposited
16040	Japan/NGY-NNH-056/2020	EPI_ISL_918167	2020-12-01	Asia / Japan / Aichi / Nagoya	Asia / Japan / Aichi	B.1.1.214	Department of Infectious Diseases and Immunology, National Hospital Organization Nagoya Medical Center	Clinical Research Center, National Hospital Organization Nagoya Medical Center	Yoshihiro Nakata et al	for lineage analysis	already deposited
16041	Japan/NGY-NNH-059/2020	EPI_ISL_918170	2020-12-18	Asia / Japan / Aichi / Nagoya	Asia / Japan / Aichi	B.1.1.214	Department of Infectious Diseases and Immunology, National Hospital Organization Nagoya Medical Center	Clinical Research Center, National Hospital Organization Nagoya Medical Center	Yoshihiro Nakata et al	for lineage analysis	already deposited
16042	Japan/NGY-NNH-060/2020	EPI_ISL_918171	2020-12-24	Asia / Japan / Aichi / Nagoya	Asia / Japan / Aichi	B.1.1.214	Department of Infectious Diseases and Immunology, National Hospital Organization Nagoya Medical Center	Clinical Research Center, National Hospital Organization Nagoya Medical Center	Yoshihiro Nakata et al	for lineage analysis	already deposited
16043	Japan/NGY-NNH-061/2020	EPI_ISL_918172	2020-12-28	Asia / Japan / Aichi / Nagoya	Asia / Japan / Aichi	B.1.1.214	Department of Infectious Diseases and Immunology, National Hospital Organization Nagoya Medical Center	Clinical Research Center, National Hospital Organization Nagoya Medical Center	Yoshihiro Nakata et al	for lineage analysis	already deposited
16044	Japan/NGY-NNH-062/2020	EPI_ISL_918173	2020-12-28	Asia / Japan / Aichi / Nagoya	Asia / Japan / Aichi	B.1.1.214	Department of Infectious Diseases and Immunology, National Hospital Organization Nagoya Medical Center	Clinical Research Center, National Hospital Organization Nagoya Medical Center	Yoshihiro Nakata et al	for lineage analysis	already deposited
16045	Japan/NGY-NNH-063/2021	EPI_ISL_918174	2021-01-04	Asia / Japan / Aichi / Nagoya	Asia / Japan / Aichi	B.1.1.216	Department of Infectious Diseases and Immunology, National Hospital Organization Nagoya Medical Center	Clinical Research Center, National Hospital Organization Nagoya Medical Center	Yoshihiro Nakata et al	for lineage analysis	already deposited
16046	Japan/NGY-NNH-065/2021	EPI_ISL_918176	2021-01-05	Asia / Japan / Aichi / Nagoya	Asia / Japan / Aichi	B.1.1.214	Department of Infectious Diseases and Immunology, National Hospital Organization Nagoya Medical Center	Clinical Research Center, National Hospital Organization Nagoya Medical Center	Yoshihiro Nakata et al	for lineage analysis	already deposited
16047	Japan/PG-16156/2020	EPI_ISL_918377	2020-11-06	Asia / Japan	Asia / Japan	B.1.1.284	Ibaraki Prefectural Institute of Public Health	Ibaraki Prefectural Institute of Public Health	Keiko Goto et al	for lineage analysis	already deposited
16048	Japan/PG-16153/2020	EPI_ISL_918378	2020-10-05	Asia / Japan	Asia / Japan	B.1.1.214	Ibaraki Prefectural Institute of Public Health	Ibaraki Prefectural Institute of Public Health	Keiko Goto et al	for lineage analysis	already deposited
16049	Japan/PG-16154/2020	EPI_ISL_918379	2020-09-29	Asia / Japan	Asia / Japan	B.1.1.214	Ibaraki Prefectural Institute of Public Health	Ibaraki Prefectural Institute of Public Health	Keiko Goto et al	for lineage analysis	already deposited
16050	Japan/PG-16155/2020	EPI_ISL_918380	2020-11-06	Asia / Japan	Asia / Japan	B.1.1.214	Ibaraki Prefectural Institute of Public Health	Ibaraki Prefectural Institute of Public Health	Keiko Goto et al	for lineage analysis	already deposited
16051	Japan/PG-16157/2020	EPI_ISL_918381	2020-11-06	Asia / Japan	Asia / Japan	B.1.1.214	Ibaraki Prefectural Institute of Public Health	Ibaraki Prefectural Institute of Public Health	Keiko Goto et al	for lineage analysis	already deposited
16052	Japan/PG-16158/2020	EPI_ISL_918382	2020-11-06	Asia / Japan	Asia / Japan	B.1.1.214	Ibaraki Prefectural Institute of Public Health	Ibaraki Prefectural Institute of Public Health	Keiko Goto et al	for lineage analysis	already deposited
16053	Japan/PG-16160/2020	EPI_ISL_918384	2020-11-07	Asia / Japan	Asia / Japan	B.1.1.214	Ibaraki Prefectural Institute of Public Health	Ibaraki Prefectural Institute of Public Health	Keiko Goto et al	for lineage analysis	already deposited
16054	Japan/PG-16161/2020	EPI_ISL_918385	2020-11-07	Asia / Japan	Asia / Japan	B.1.1.214	Ibaraki Prefectural Institute of Public Health	Ibaraki Prefectural Institute of Public Health	Keiko Goto et al	for lineage analysis	already deposited
16055	Japan/PG-16162/2020	EPI_ISL_918386	2020-11-08	Asia / Japan	Asia / Japan	B.1.1.214	Ibaraki Prefectural Institute of Public Health	Ibaraki Prefectural Institute of Public Health	Keiko Goto et al	for lineage analysis	already deposited
16056	Japan/PG-16163/2020	EPI_ISL_918387	2020-11-08	Asia / Japan	Asia / Japan	B.1.1.214	Ibaraki Prefectural Institute of Public Health	Ibaraki Prefectural Institute of Public Health	Keiko Goto et al	for lineage analysis	already deposited
16057	Japan/PG-16164/2020	EPI_ISL_918388	2020-11-09	Asia / Japan	Asia / Japan	B.1.1.214	Ibaraki Prefectural Institute of Public Health	Ibaraki Prefectural Institute of Public Health	Keiko Goto et al	for lineage analysis	already deposited
16058	Japan/PG-16165/2020	EPI_ISL_918389	2020-11-09	Asia / Japan	Asia / Japan	B.1.1.214	Ibaraki Prefectural Institute of Public Health	Ibaraki Prefectural Institute of Public Health	Keiko Goto et al	for lineage analysis	already deposited
16059	Japan/PG-16166/2020	EPI_ISL_918390	2020-11-09	Asia / Japan	Asia / Japan	B.1.1.214	Ibaraki Prefectural Institute of Public Health	Ibaraki Prefectural Institute of Public Health	Keiko Goto et al	for lineage analysis	already deposited
16060	Japan/PG-16167/2020	EPI_ISL_918391	2020-11-09	Asia / Japan	Asia / Japan	B.1.1.214	Ibaraki Prefectural Institute of Public Health	Ibaraki Prefectural Institute of Public Health	Keiko Goto et al	for lineage analysis	already deposited
16061	Japan/PG-16168/2020	EPI_ISL_918392	2020-11-09	Asia / Japan	Asia / Japan	B.1.1.214	Ibaraki Prefectural Institute of Public Health	Ibaraki Prefectural Institute of Public Health	Keiko Goto et al	for lineage analysis	already deposited
16062	Japan/PG-16169/2020	EPI_ISL_918393	2020-11-10	Asia / Japan	Asia / Japan	B.1.1.214	Ibaraki Prefectural Institute of Public Health	Ibaraki Prefectural Institute of Public Health	Keiko Goto et al	for lineage analysis	already deposited
16063	Japan/PG-16171/2020	EPI_ISL_918395	2020-11-10	Asia / Japan	Asia / Japan	B.1.1.214	Ibaraki Prefectural Institute of Public Health	Ibaraki Prefectural Institute of Public Health	Keiko Goto et al	for lineage analysis	already deposited
16064	Japan/PG-16172/2020	EPI_ISL_918396	2020-11-10	Asia / Japan	Asia / Japan	B.1.1.214	Ibaraki Prefectural Institute of Public Health	Ibaraki Prefectural Institute of Public Health	Keiko Goto et al	for lineage analysis	already deposited
16065	Japan/PG-16173/2020	EPI_ISL_918397	2020-11-10	Asia / Japan	Asia / Japan	B.1.1.214	Ibaraki Prefectural Institute of Public Health	Ibaraki Prefectural Institute of Public Health	Keiko Goto et al	for lineage analysis	already deposited
16066	Japan/PG-16174/2020	EPI_ISL_918398	2020-11-10	Asia / Japan	Asia / Japan	B.1.1.284	Ibaraki Prefectural Institute of Public Health	Ibaraki Prefectural Institute of Public Health	Keiko Goto et al	for lineage analysis	already deposited
16067	Japan/PG-16175/2020	EPI_ISL_918399	2020-11-10	Asia / Japan	Asia / Japan	B.1.1.214	Ibaraki Prefectural Institute of Public Health	Ibaraki Prefectural Institute of Public Health	Keiko Goto et al	for lineage analysis	already deposited
16068	Japan/PG-16176/2020	EPI_ISL_918400	2020-11-10	Asia / Japan	Asia / Japan	B.1.1.214	Ibaraki Prefectural Institute of Public Health	Ibaraki Prefectural Institute of Public Health	Keiko Goto et al	for lineage analysis	already deposited
16069	Japan/PG-16177/2020	EPI_ISL_918401	2020-11-10	Asia / Japan	Asia / Japan	B.1.1.214	Ibaraki Prefectural Institute of Public Health	Ibaraki Prefectural Institute of Public Health	Keiko Goto et al	for lineage analysis	already deposited
16070	Japan/PG-16178/2020	EPI_ISL_918402	2020-11-11	Asia / Japan	Asia / Japan	B.1.1.214	Ibaraki Prefectural Institute of Public Health	Ibaraki Prefectural Institute of Public Health	Keiko Goto et al	for lineage analysis	already deposited
16071	Japan/PG-16180/2020	EPI_ISL_918404	2020-11-13	Asia / Japan	Asia / Japan	B.1.1.214	Ibaraki Prefectural Institute of Public Health	Ibaraki Prefectural Institute of Public Health	Keiko Goto et al	for lineage analysis	already deposited
16072	Japan/PG-16181/2020	EPI_ISL_918405	2020-11-13	Asia / Japan	Asia / Japan	B.1.1.214	Ibaraki Prefectural Institute of Public Health	Ibaraki Prefectural Institute of Public Health	Keiko Goto et al	for lineage analysis	already deposited
16073	Japan/PG-16182/2020	EPI_ISL_918406	2020-11-12	Asia / Japan	Asia / Japan	B.1.1.214	Ibaraki Prefectural Institute of Public Health	Ibaraki Prefectural Institute of Public Health	Keiko Goto et al	for lineage analysis	already deposited
16074	USA/TX-DSHS-2348/2021	EPI_ISL_925079	2021-01-12	North America / USA / Texas / Brazos County	North America / USA / Texas	R.1	TXDSHS	TXDSHS	Bonnie Oh et al	for phylogenetic analysis	already deposited
16075	USA/NM-DOH-2021018419/2021	EPI_ISL_925211	2021-01-11	North America / USA / New Mexico	North America / USA / New Mexico	B.1.1.316	New Mexico Department of Health Scientific Laboratory	New Mexico Department of Health Scientific Laboratory	Ellie Johnson et al	for phylogenetic analysis	already deposited
16076	USA/NM-DOH-2021020859/2021	EPI_ISL_925233	2021-01-13	North America / USA / New Mexico	North America / USA / New Mexico	R.1	New Mexico Department of Health Scientific Laboratory	New Mexico Department of Health Scientific Laboratory	Ellie Johnson et al	for phylogenetic analysis	already deposited
16077	USA/AZ-ASPHL-3352/2021	EPI_ISL_925513	2021-01-04	North America / USA / Arizona / Pima County	North America / USA / Arizona	B.1.1.316	Arizona State Public Health Laboratory	Arizona State Public Health Laboratory	Trung Huynh et al	for phylogenetic analysis	already deposited
16078	USA/AZ-ASPHL-3398/2021	EPI_ISL_925834	2021-01-06	North America / USA / Arizona / Maricopa County	North America / USA / Arizona	B.1.1.316	Arizona State Public Health Laboratory	Arizona State Public Health Laboratory	Trung Huynh et al	for phylogenetic analysis	already deposited
16079	USA/AZ-ASPHL-3399/2021	EPI_ISL_925835	2021-01-05	North America / USA / Arizona / Maricopa County	North America / USA / Arizona	B.1.1.316	Arizona State Public Health Laboratory	Arizona State Public Health Laboratory	Trung Huynh et al	for phylogenetic analysis	already deposited
16080	Belgium/ULG-11632/2021	EPI_ISL_930614	2021-01-25	Europe / Belgium / LiÃ¨ge	Europe / Belgium / LiÃ¨ge	R.1	University of LiÃ¨ge COVID-19 testing center	GIGA Medical Genomics	Keith Durkin et al	for phylogenetic analysis	already deposited
16081	Belgium/ULG-11636/2021	EPI_ISL_930631	2021-01-23	Europe / Belgium / LiÃ¨ge	Europe / Belgium / LiÃ¨ge	R.1	University of LiÃ¨ge COVID-19 testing center	GIGA Medical Genomics	Keith Durkin et al	for phylogenetic analysis	already deposited
16082	USA/TX-HHD-2102016758/2020	EPI_ISL_935741	2020-12-23	North America / USA / Texas	North America / USA / Texas	B.1.1.316	Houston Health Dept.	Houston Health Dept.	Ryker Penn et al	for phylogenetic analysis	already deposited
16083	USA/AZ-TG707699/2021	EPI_ISL_936454	2021-01-06	North America / USA / Arizona / Navajo County	North America / USA / Arizona	B.1.1.316	TGen North	TGen North	Jolene Bowers et al	for phylogenetic analysis	already deposited
16084	USA/IL-NM-5854/2021	EPI_ISL_936920	2021-01-02	North America / USA / Illinois / Cook County	North America / USA / Illinois	B.1.1.316	Northwestern Memorial Hospital	Ozer Lab	Ramon Lorenzo-Redondo et al	for phylogenetic analysis	already deposited
16085	USA/IL-NM-5913/2021	EPI_ISL_936964	2021-01-07	North America / USA / Illinois / Chicago	North America / USA / Illinois	B.1.1.316	Northwestern Memorial Hospital	Ozer Lab	Ramon Lorenzo-Redondo et al	for phylogenetic analysis	already deposited
16086	USA/IL-NM-5927/2021	EPI_ISL_936971	2021-01-08	North America / USA / Illinois / Chicago	North America / USA / Illinois	B.1.1.316	Northwestern Memorial Hospital	Ozer Lab	Ramon Lorenzo-Redondo et al	for phylogenetic analysis	already deposited
16087	Japan/PG-13028/2020	EPI_ISL_939642	2020-11-17	Asia / Japan	Asia / Japan	B.1.1.214	Department of Infectious Diseases, Kobe Institute of Health	Department of Infectious Diseases, Kobe Institute of Health	Ryohei Nomoto et al	for lineage analysis	already deposited
16088	Nigeria/CV633/2020	EPI_ISL_941282	2020-12-18	Africa / Nigeria / Lagos	Africa / Nigeria / Lagos	R.1	Nigeria Centre for Disease Control (NCDC)	African Centre of Excellence for Genomics of Infectious Diseases (ACEGID), Redeemer's University	Oluniyi P.E. et al et al	for phylogenetic analysis	already deposited
16089	Australia/NSW1502/2021	EPI_ISL_942895	2021-01-31	Oceania / Australia / New South Wales / Sydney	Oceania / Australia / New South Wales	R.1	South Eastern Area Laboratory Services (SEALS)	NSW Health Pathology - Institute of Clinical Pathology and Medical Research; Westmead Hospital; University of Sydney	CIDM-PH et al. et al	for phylogenetic analysis	already deposited
16090	Netherlands/NH-RIVM-11236/2021	EPI_ISL_943439	2021-01-25	Europe / Netherlands / North Holland	Europe / Netherlands / North Holland	R.1	Dutch COVID-19 response team	National Institute for Public Health and the Environment (RIVM)	Adam Meijer et al	for phylogenetic analysis	already deposited
16091	Ghana/WACCBIP-GS78/2021	EPI_ISL_944658	2021-01-06	Africa / Ghana	Africa / Ghana	R.1	Department of Biochemistry, Cell and Molecular Biology, West African Centre for Cell Biology of Infectious Pathogens (WACCBIP), University of Ghana	Department of Biochemistry, Cell and Molecular Biology, West African Centre for Cell Biology of Infectious Pathogens (WACCBIP), University of Ghana	Morang'a et al	for phylogenetic analysis	already deposited
16092	Ghana/WACCBIP-GS118/2021	EPI_ISL_944659	2021-01-07	Africa / Ghana	Africa / Ghana	R.1	Department of Biochemistry, Cell and Molecular Biology, West African Centre for Cell Biology of Infectious Pathogens (WACCBIP), University of Ghana	Department of Biochemistry, Cell and Molecular Biology, West African Centre for Cell Biology of Infectious Pathogens (WACCBIP), University of Ghana	Morang'a et al	for phylogenetic analysis	already deposited
16093	Ghana/WACCBIP-GS149/2021	EPI_ISL_944660	2021-01-11	Africa / Ghana	Africa / Ghana	R.1	Department of Biochemistry, Cell and Molecular Biology, West African Centre for Cell Biology of Infectious Pathogens (WACCBIP), University of Ghana	Department of Biochemistry, Cell and Molecular Biology, West African Centre for Cell Biology of Infectious Pathogens (WACCBIP), University of Ghana	Morang'a et al	for phylogenetic analysis	already deposited
16094	Belgium/Jessa_11-2103-004725/2021	EPI_ISL_949073	2021-01-20	Europe / Belgium / Tongeren / Riemst	Europe / Belgium / Tongeren	R.1	Jessa	Jessa	Jessa_cmdLab et al	for phylogenetic analysis	already deposited
16095	Belgium/Jessa_11-2103-004826/2021	EPI_ISL_949075	2021-01-20	Europe / Belgium / Tongeren / Riemst	Europe / Belgium / Tongeren	R.1	Jessa	Jessa	Jessa_cmdLab et al	for phylogenetic analysis	already deposited
16096	Belgium/Jessa_11-2103-004837/2021	EPI_ISL_949076	2021-01-20	Europe / Belgium / Tongeren / Riemst	Europe / Belgium / Tongeren	R.1	Jessa	Jessa	Jessa_cmdLab et al	for phylogenetic analysis	already deposited
16097	Switzerland/GE-33067062/2021	EPI_ISL_953663	2021-01-23	Europe / Switzerland / Geneva	Europe / Switzerland / Geneva	R.1	University Hospitals of Geneva, Laboratory of Virology	HUG, Laboratory of Virology and the Health2030 Genome Center	Samuel Cordey et al	for phylogenetic analysis	already deposited
16098	USA/CO-CDPHE-1040781591/2021	EPI_ISL_954901	2021-01-03	North America / USA / Colorado	North America / USA / Colorado	B.1.1.316	Colorado Department of Public Health and Environment	Colorado Department of Puplic Health and Environment	Laura Bankers et al	for phylogenetic analysis	already deposited
16099	USA/CO-CDPHE-V40909483/2021	EPI_ISL_954930	2021-01-10	North America / USA / Colorado	North America / USA / Colorado	B.1.1.316	Colorado Department of Public Health and Environment	Colorado Department of Puplic Health and Environment	Laura Bankers et al	for phylogenetic analysis	already deposited
16100	USA/CO-CDPHE-2100231639/2021	EPI_ISL_954945	2021-01-13	North America / USA / Colorado	North America / USA / Colorado	B.1.1.316	Colorado Department of Public Health and Environment	Colorado Department of Puplic Health and Environment	Laura Bankers et al	for phylogenetic analysis	already deposited
16101	USA/CA-CZB-18401/2020	EPI_ISL_955666	2020-12-09	North America / USA / California / Orange County CA	North America / USA / California	B.1.1.316	Orange County Public Health Lab	Chan-Zuckerberg Biohub	CZB Cliahub Consortium et al	for phylogenetic analysis	already deposited
16102	England/ALDP-1196593/2021	EPI_ISL_959213	2021-01-26	Europe / United Kingdom / England	Europe / United Kingdom / England	R.1	Lighthouse Lab in Alderley Park	Wellcome Sanger Institute for the COVID-19 Genomics UK (COG-UK) Consortium	Jacquelyn Wynn et al	for phylogenetic analysis	already deposited
16103	USA/TX-DSHS-2403/2021	EPI_ISL_961171	2021-01-19	North America / USA / Texas / Dallas County TX	North America / USA / Texas	R.1	Texas Department of State Health Services	Texas Department of State Health Services	Bonnie Oh et al	for phylogenetic analysis	already deposited
16104	USA/WA-S4313/2021	EPI_ISL_962406	2021-01-19	North America / USA / Washington / Yakima County	North America / USA / Washington	B.1.1.316	Washington State Department of Health	Seattle Flu Study	Deborah A. Nickerson et al	for phylogenetic analysis	already deposited
16105	Japan/TKY68432/2020	EPI_ISL_962522	2020-12-27	Asia / Japan / Tokyo	Asia / Japan / Tokyo	B.1.1.214	Tokyo Metropolitan Institute of Public Health	Tokyo Metropolitan Institute of Public Health	Masaki Hayashi et al	for lineage analysis	already deposited
16106	USA/CA-ALSR-6304/2021	EPI_ISL_962635	2021-01-15	North America / USA / California / San Diego	North America / USA / California	B.1.1.316	Scripps Medical Laboratory	Andersen lab at Scripps Research	SEARCH Alliance San Diego with Michael Quigley et al	for phylogenetic analysis	already deposited
16107	USA/WY-WPHL-21011246/2021	EPI_ISL_965092	2021-01-19	North America / USA / Wyoming	North America / USA / Wyoming	B.1.1.316	Wyoming Public Health Laboratory	Wyoming Public Health Laboratory	Noah Hull et al	for phylogenetic analysis	already deposited
16108	USA/WY-WPHL-21011243/2021	EPI_ISL_965100	2021-01-18	North America / USA / Wyoming	North America / USA / Wyoming	B.1.1.316	Wyoming Public Health Laboratory	Wyoming Public Health Laboratory	Noah Hull et al	for phylogenetic analysis	already deposited
16109	Belgium/ULG-11727/2021	EPI_ISL_965471	2021-01-22	Europe / Belgium / LiÃ¨ge	Europe / Belgium / LiÃ¨ge	R.1	Synlab	GIGA Medical Genomics	Keith Durkin et al	for phylogenetic analysis	already deposited
16110	Belgium/ULG-11749/2021	EPI_ISL_965472	2021-01-25	Europe / Belgium / LiÃ¨ge	Europe / Belgium / LiÃ¨ge	R.1	Synlab	GIGA Medical Genomics	Keith Durkin et al	for phylogenetic analysis	already deposited
16111	Belgium/ULG-11767/2021	EPI_ISL_965473	2021-01-26	Europe / Belgium / LiÃ¨ge	Europe / Belgium / LiÃ¨ge	R.1	Synlab	GIGA Medical Genomics	Keith Durkin et al	for phylogenetic analysis	already deposited
16112	USA/MA-MASPHL-01784/2021	EPI_ISL_965871	2021-02-01	North America / USA / Massachusetts	North America / USA / Massachusetts	R.1	Massachusetts State Public Health Laboratory	Massachusetts State Public Health Laboratory	Andrew Lang et al	for phylogenetic analysis	already deposited
16113	USA/TX-CDC-STM-000004241/2021	EPI_ISL_966684	2021-01-21	North America / USA / Texas	North America / USA / Texas	B.1.1.316	Helix/Illumina	Respiratory Viruses Branch, Division of Viral Diseases, Centers for Disease Control and Prevention	Peter W. Cook et al	for phylogenetic analysis	already deposited
16114	USA/AZ-CDC-STM-000001603/2021	EPI_ISL_967236	2021-01-11	North America / USA / Arizona	North America / USA / Arizona	B.1.1.316	Helix/Illumina	Respiratory Viruses Branch, Division of Viral Diseases, Centers for Disease Control and Prevention	Peter W. Cook et al	for phylogenetic analysis	already deposited
16115	USA/OH-CDC-STM-000001657/2021	EPI_ISL_967260	2021-01-12	North America / USA / Ohio	North America / USA / Ohio	B.1.1.316	Helix/Illumina	Respiratory Viruses Branch, Division of Viral Diseases, Centers for Disease Control and Prevention	Peter W. Cook et al	for phylogenetic analysis	already deposited
16116	USA/AZ-CDC-STM-000002979/2021	EPI_ISL_967400	2021-01-17	North America / USA / Arizona	North America / USA / Arizona	B.1.1.316	Helix/Illumina	Respiratory Viruses Branch, Division of Viral Diseases, Centers for Disease Control and Prevention	Peter W. Cook et al	for phylogenetic analysis	already deposited
16117	USA/HI-H210992/2021	EPI_ISL_967768	2021-01-18	North America / USA / Hawaii	North America / USA / Hawaii	R.1	State Laboratories Division, Hawaii State Department of Health	State Laboratories Division, Hawaii State Department of Health	Pamela O'Brien et al	for phylogenetic analysis	already deposited
16118	USA/FL-CDC-STM-000003545/2021	EPI_ISL_967796	2021-01-17	North America / USA / Florida	North America / USA / Florida	B.1.1.316	Helix/Illumina	Respiratory Viruses Branch, Division of Viral Diseases, Centers for Disease Control and Prevention	Peter W. Cook et al	for phylogenetic analysis	already deposited
16119	USA/un-HHD-4476758/2020	EPI_ISL_968101	2020-12-23	North America / USA	North America / USA	B.1.1.316	Houston Health Department, Disease Prevention and Control	Houston Health Department, Disease Prevention and Control	Penn et al	for phylogenetic analysis	already deposited
16120	USA/AZ-ASPHL-2833/2020	EPI_ISL_968189	2020-11-12	North America / USA / Arizona / Maricopa County	North America / USA / Arizona	B.1.1.316	Arizona State Public Health Laboratory	Arizona State Public Health Laboratory	Trung Huynh et al	for phylogenetic analysis	already deposited
16121	USA/AZ-ASPHL-2851/2020	EPI_ISL_968197	2020-11-14	North America / USA / Arizona / Navajo County	North America / USA / Arizona	B.1.1.316	Arizona State Public Health Laboratory	Arizona State Public Health Laboratory	Trung Huynh et al	for phylogenetic analysis	already deposited
16122	Canada/BC-BCCDC-9862/2020	EPI_ISL_975650	2020-11-19	North America / Canada / British Columbia	North America / Canada / British Columbia	B.1.1.316	BCCDC Public Health Laboratory	BCCDC Public Health Laboratory	Prystajecky Natalie et al	for phylogenetic analysis	already deposited
16123	Canada/BC-BCCDC-10424/2020	EPI_ISL_975659	2020-11-19	North America / Canada / British Columbia	North America / Canada / British Columbia	B.1.1.316	BCCDC Public Health Laboratory	BCCDC Public Health Laboratory	Prystajecky Natalie et al	for phylogenetic analysis	already deposited
16124	Canada/BC-BCCDC-8850/2020	EPI_ISL_976183	2020-12-07	North America / Canada / British Columbia	North America / Canada / British Columbia	B.1.1.316	BCCDC Public Health Laboratory	BCCDC Public Health Laboratory	Prystajecky Natalie et al	for phylogenetic analysis	already deposited
16125	Canada/BC-BCCDC-9387/2020	EPI_ISL_976568	2020-12-18	North America / Canada / British Columbia	North America / Canada / British Columbia	B.1.1.316	BCCDC Public Health Laboratory	BCCDC Public Health Laboratory	Prystajecky Natalie et al	for phylogenetic analysis	already deposited
16126	Canada/BC-BCCDC-9810/2020	EPI_ISL_976815	2020-12-27	North America / Canada / British Columbia	North America / Canada / British Columbia	B.1.1.316	BCCDC Public Health Laboratory	BCCDC Public Health Laboratory	Prystajecky Natalie et al	for phylogenetic analysis	already deposited
16127	Canada/BC-BCCDC-10169/2020	EPI_ISL_976821	2020-12-27	North America / Canada / British Columbia	North America / Canada / British Columbia	B.1.1.316	BCCDC Public Health Laboratory	BCCDC Public Health Laboratory	Prystajecky Natalie et al	for phylogenetic analysis	already deposited
16128	USA/MA-Broad_CRSP-00392/2021	EPI_ISL_976974	2021-01-08	North America / USA / Massachusetts	North America / USA / Massachusetts	B.1.1.316	Broad Institute Clinical Research Sequencing Platform	Infectious Disease Program, Broad Institute of Harvard and MIT	Lemieux et al	for phylogenetic analysis	already deposited
16129	USA/MA-Broad_CRSP-00394/2021	EPI_ISL_976976	2021-01-10	North America / USA / Massachusetts	North America / USA / Massachusetts	B.1.1.316	Broad Institute Clinical Research Sequencing Platform	Infectious Disease Program, Broad Institute of Harvard and MIT	Lemieux et al	for phylogenetic analysis	already deposited
16130	USA/MA-Broad_CRSP-00409/2021	EPI_ISL_976992	2021-01-10	North America / USA / Massachusetts	North America / USA / Massachusetts	B.1.1.316	Broad Institute Clinical Research Sequencing Platform	Infectious Disease Program, Broad Institute of Harvard and MIT	Lemieux et al	for phylogenetic analysis	already deposited
16131	USA/MA-Broad_CRSP-00423/2021	EPI_ISL_977005	2021-01-08	North America / USA / Massachusetts	North America / USA / Massachusetts	B.1.1.316	Broad Institute Clinical Research Sequencing Platform	Infectious Disease Program, Broad Institute of Harvard and MIT	Lemieux et al	for phylogenetic analysis	already deposited
16132	USA/MA-Broad_CRSP-00441/2021	EPI_ISL_977018	2021-01-10	North America / USA / Massachusetts	North America / USA / Massachusetts	B.1.1.316	Broad Institute Clinical Research Sequencing Platform	Infectious Disease Program, Broad Institute of Harvard and MIT	Lemieux et al	for phylogenetic analysis	already deposited
16133	USA/RI-Broad_RIDOH-00169/2021	EPI_ISL_977074	2021-01-14	North America / USA / Rhode Island	North America / USA / Rhode Island	B.1.1.316	Rhode Island Department of Health	Infectious Disease Program, Broad Institute of Harvard and MIT	Lemieux et al	for phylogenetic analysis	already deposited
16134	USA/MA-MGH-03638/2021	EPI_ISL_977103	2021-01-15	North America / USA / Massachusetts	North America / USA / Massachusetts	B.1.1.316	Massachusetts General Hospital	Infectious Disease Program, Broad Institute of Harvard and MIT	Lemieux et al	for phylogenetic analysis	already deposited
16135	USA/MA-MGH-03644/2021	EPI_ISL_977106	2021-01-15	North America / USA / Massachusetts	North America / USA / Massachusetts	B.1.1.316	Massachusetts General Hospital	Infectious Disease Program, Broad Institute of Harvard and MIT	Lemieux et al	for phylogenetic analysis	already deposited
16136	USA/CA-CDPH-UC1311/2020	EPI_ISL_977865	2020-12-18	North America / USA / California / Imperial County	North America / USA / California	B.1.1.316	California Department of Public Health	Chiu Laboratory, University of California, San Francisco	Charles Chiu et al	for phylogenetic analysis	already deposited
16137	USA/CA-UCSF-UC1096/2021	EPI_ISL_977974	2021-01-10	North America / USA / California / San Joaquin County	North America / USA / California	R.1	Chiu Laboratory, University of California, San Francisco	Chiu Laboratory, University of California, San Francisco	Charles Chiu et al	for phylogenetic analysis	already deposited
16138	USA/AZ-ASPHL-3447/2021	EPI_ISL_978367	2021-01-09	North America / USA / Arizona / Navajo County	North America / USA / Arizona	B.1.1.316	Arizona State Public Health Laboratory	Arizona State Public Health Laboratory	Trung Huynh et al	for phylogenetic analysis	already deposited
16139	Japan/YCH0127/2021	EPI_ISL_978917	2021-02-09	Asia / Japan / Yamanashi	Asia / Japan / Yamanashi	P.1	Genome Analysis Center, Yamanashi Central Hospital	Genome Analysis Center, Yamanashi Central Hospital	Yosuke Hirotsu et al	for lineage analysis	already deposited
16140	USA/CA-CZB-19916/2021	EPI_ISL_979086	2021-01-11	North America / USA / California / Santa Clara County	North America / USA / California	B.1.1.316	Santa Clara County Public Health Laboratory	Chan-Zuckerberg Biohub	CZB Cliahub Consortium et al	for phylogenetic analysis	already deposited
16141	USA/NMDOH-2021039232/2021	EPI_ISL_979416	2021-01-27	North America / USA / New Mexico	North America / USA / New Mexico	B.1.1.316	New Mexico Department of Health Scientific Laboratory	New Mexico Department of Health Scientific Laboratory	Ellie Johnson et al	for phylogenetic analysis	already deposited
16142	USA/NMDOH-2021040143/2021	EPI_ISL_979426	2021-01-27	North America / USA / New Mexico	North America / USA / New Mexico	B.1.1.316	New Mexico Department of Health Scientific Laboratory	New Mexico Department of Health Scientific Laboratory	Ellie Johnson et al	for phylogenetic analysis	already deposited
16143	USA/NMDOH-2021040755/2021	EPI_ISL_979429	2021-01-28	North America / USA / New Mexico	North America / USA / New Mexico	B.1.1.316	New Mexico Department of Health Scientific Laboratory	New Mexico Department of Health Scientific Laboratory	Ellie Johnson et al	for phylogenetic analysis	already deposited
16144	USA/NMDOH-2021041420/2021	EPI_ISL_979436	2021-01-28	North America / USA / New Mexico	North America / USA / New Mexico	B.1.1.316	New Mexico Department of Health Scientific Laboratory	New Mexico Department of Health Scientific Laboratory	Ellie Johnson et al	for phylogenetic analysis	already deposited
16145	USA/MD-HP02226/2021	EPI_ISL_981088	2021-02-05	North America / USA / Maryland	North America / USA / Maryland	R.1	Johns Hopkins Hospital Department of Pathology	Johns Hopkins Hospital Department of Pathology	C. Paul Morris et al	for phylogenetic analysis	already deposited
16146	USA/MD-HP02219/2021	EPI_ISL_981097	2021-02-04	North America / USA / Maryland	North America / USA / Maryland	R.1	Johns Hopkins Hospital Department of Pathology	Johns Hopkins Hospital Department of Pathology	C. Paul Morris et al	for phylogenetic analysis	already deposited
16147	USA/MD-HP02146/2021	EPI_ISL_981127	2021-02-02	North America / USA / Maryland	North America / USA / Maryland	R.1	Johns Hopkins Hospital Department of Pathology	Johns Hopkins Hospital Department of Pathology	C. Paul Morris et al	for phylogenetic analysis	already deposited
16148	USA/MD-HP02230/2021	EPI_ISL_981132	2021-02-05	North America / USA / Maryland	North America / USA / Maryland	R.1	Johns Hopkins Hospital Department of Pathology	Johns Hopkins Hospital Department of Pathology	C. Paul Morris et al	for phylogenetic analysis	already deposited
16149	Spain/CT-HUVH-72176/2021	EPI_ISL_981356	2021-01-27	Europe / Spain / Catalunya	Europe / Spain / Catalunya	B.1.1.316	Hospital Universitari Vall d'Hebron - Vall d'Hebron Institut de Rercerca	Hospital Universitari Vall d'Hebron - Vall d'Hebron Institut de Rercerca	Cristina Andrés et al	for phylogenetic analysis	already deposited
16150	USA/MN-MDH-2644/2021	EPI_ISL_982410	2021-01-14	North America / USA / Minnesota	North America / USA / Minnesota	B.1.1.316	M Health Fairview	Minnesota Department of Health, Public Health Laboratory	Alexandra Lorentz et al	for phylogenetic analysis	already deposited
16151	USA/NY-Wadsworth-21008556-01/2021	EPI_ISL_982467	2021-01-04	North America / USA / New York / Bronx County	North America / USA / New York	R.1	MONTEFIORE MEDICAL CENTER LABORATORIES	Wadsworth Center, New York State Department of Health	Kirsten St. George et al	for phylogenetic analysis	already deposited
16152	USA/NY-Wadsworth-21008581-01/2021	EPI_ISL_982483	2021-01-03	North America / USA / New York / Bronx County	North America / USA / New York	R.1	MONTEFIORE MEDICAL CENTER LABORATORIES	Wadsworth Center, New York State Department of Health	Kirsten St. George et al	for phylogenetic analysis	already deposited
16153	USA/NY-Wadsworth-21008598-01/2021	EPI_ISL_982493	2021-01-05	North America / USA / New York / Bronx County	North America / USA / New York	B.1.1.316	MONTEFIORE MEDICAL CENTER LABORATORIES	Wadsworth Center, New York State Department of Health	Kirsten St. George et al	for phylogenetic analysis	already deposited
16154	USA/NY-Wadsworth-21007975-01/2021	EPI_ISL_983250	2021-01-06	North America / USA / New York / Erie County	North America / USA / New York	R.1	KALEIDA CENTER FOR LABORATORY MEDICINE	Wadsworth Center, New York State Department of Health	Kirsten St. George et al	for phylogenetic analysis	already deposited
16155	USA/NY-PRL-2020_1229_00F02/2020	EPI_ISL_984774	2020-12-26	North America / USA / New York / New York City	North America / USA / New York	R.1	Pandemic Response Lab - NYC	Pandemic Response Lab, R&D	Henry Lee et al	for phylogenetic analysis	already deposited
16156	USA/NY-PRL-2020_1229_01F04/2020	EPI_ISL_984818	2020-12-27	North America / USA / New York / New York City	North America / USA / New York	R.1	Pandemic Response Lab - NYC	Pandemic Response Lab, R&D	Henry Lee et al	for phylogenetic analysis	already deposited
16157	USA/NY-PRL-2020_1229_01A01/2020	EPI_ISL_984819	2020-12-27	North America / USA / New York / New York City	North America / USA / New York	R.1	Pandemic Response Lab - NYC	Pandemic Response Lab, R&D	Henry Lee et al	for phylogenetic analysis	already deposited
16158	USA/NY-PRL-2021_0125_00H11/2021	EPI_ISL_984899	2021-01-19	North America / USA / New York / New York City	North America / USA / New York	R.1	Pandemic Response Lab - NYC	Pandemic Response Lab, R&D	Henry Lee et al	for phylogenetic analysis	already deposited
16159	England/ALDP-120176F/2021	EPI_ISL_988764	2021-02-02	Europe / United Kingdom / England	Europe / United Kingdom / England	R.1	Lighthouse Lab in Alderley Park	Wellcome Sanger Institute for the COVID-19 Genomics UK (COG-UK) Consortium	Jacquelyn Wynn et al	for phylogenetic analysis	already deposited
16160	USA/NY-PRL-2021_0203_01G03/2021	EPI_ISL_994863	2021-01-31	North America / USA / New York / New York City	North America / USA / New York	B.1.1.316	Pandemic Response Lab - NYC	Pandemic Response Lab, R&D	Henry Lee et al	for phylogenetic analysis	already deposited
16161	USA/NY-PRL-2021_0203_01H02/2021	EPI_ISL_994868	2021-01-31	North America / USA / New York / New York City	North America / USA / New York	R.1	Pandemic Response Lab - NYC	Pandemic Response Lab, R&D	Henry Lee et al	for phylogenetic analysis	already deposited
16162	USA/NY-PRL-2021_0205_00G03/2021	EPI_ISL_994885	2021-02-02	North America / USA / New York / New York City	North America / USA / New York	R.1	Pandemic Response Lab - NYC	Pandemic Response Lab, R&D	Henry Lee et al	for phylogenetic analysis	already deposited
16163	USA/NY-PRL-2021_0210_06A10/2021	EPI_ISL_995083	2021-02-08	North America / USA / New York / New York City	North America / USA / New York	R.1	Pandemic Response Lab - NYC	Pandemic Response Lab, R&D	Henry Lee et al	for phylogenetic analysis	already deposited
16164	USA/NY-PRL-2021_0210_07H03/2021	EPI_ISL_995150	2021-02-08	North America / USA / New York / New York City	North America / USA / New York	B.1.1.316	Pandemic Response Lab - NYC	Pandemic Response Lab, R&D	Henry Lee et al	for phylogenetic analysis	already deposited
16165	England/MILK-11A5634/2021	EPI_ISL_998070	2021-01-29	Europe / United Kingdom / England	Europe / United Kingdom / England	R.1	University College London, Great Ormond Street Hospital for Children NHS Foundation Trust, Imperial College Healthcare NHS Trust	COVID-19 Genomics UK (COG-UK) Consortium	Sergi Castellano et al	for phylogenetic analysis	already deposited
16166	England/MILK-11A568F/2021	EPI_ISL_998074	2021-01-29	Europe / United Kingdom / England	Europe / United Kingdom / England	R.1	University College London, Great Ormond Street Hospital for Children NHS Foundation Trust, Imperial College Healthcare NHS Trust	COVID-19 Genomics UK (COG-UK) Consortium	Sergi Castellano et al	for phylogenetic analysis	already deposited
16167	England/OXON-F58A2A/2021	EPI_ISL_999193	2021-01-20	Europe / United Kingdom / England	Europe / United Kingdom / England	R.1	Oxford Viromics, NDM, University of Oxford; Oxford University Hospitals; Basingstoke and North Hampshire Hospital	COVID-19 Genomics UK (COG-UK) Consortium	Tanya Golubchik et al	for phylogenetic analysis	already deposited
16168	Mexico/CMX-INMEGEN-12-04-08/2020	EPI_ISL_1005566	2020-12-21	North America / Mexico / Mexico City /	North America / Mexico / Mexico City	B.1.1.316	Instituto Nacional de Medicina Genomica	Instituto Nacional de Medicina Genomica	Hidalgo-Miranda A et al	for phylogenetic analysis	already deposited
16169	USA/NY-UB-00422/2020	EPI_ISL_1009535	2020-12-21	North America / USA / New York / Erie County	North America / USA / New York	R.1	Erie County Public Health (ECPHL)	University at Buffalo Genomics and Bioinformatics Core	Jonathan Bard et al	for phylogenetic analysis	already deposited
16170	USA/NY-UB-00453/2020	EPI_ISL_1009564	2020-12-28	North America / USA / New York / Erie County	North America / USA / New York	R.1	Erie County Public Health (ECPHL)	University at Buffalo Genomics and Bioinformatics Core	Jonathan Bard et al	for phylogenetic analysis	already deposited
16171	USA/MA-MASPHL-01811/2021	EPI_ISL_1009722	2021-02-03	North America / USA / Massachusetts	North America / USA / Massachusetts	B.1.1.316	Massachusetts State Public Health Laboratory	Massachusetts State Public Health Laboratory	Andrew Lang et al	for phylogenetic analysis	already deposited
16172	USA/WY-WPHL-21012292/2021	EPI_ISL_1009851	2021-01-27	North America / USA / Wyoming	North America / USA / Wyoming	B.1.1.316	Curative Labs, Inc.	Wyoming Public Health Laboratory	Noah Hull et al	for phylogenetic analysis	already deposited
16173	Australia/NSW-R0054/2021	EPI_ISL_1010709	2021-02-04	Oceania / Australia / New South Wales / Sydney	Oceania / Australia / New South Wales	R.1	New South Wales Health Pathology Royal Prince Alfred Hospital	Microbiology RPAH	Foster et al	for phylogenetic analysis	already deposited
16174	USA/MA-MGH-03885/2020	EPI_ISL_1011516	2020-12-27	North America / USA / Massachusetts	North America / USA / Massachusetts	B.1.1.316	Massachusetts General Hospital	Infectious Disease Program, Broad Institute of Harvard and MIT	Lemieux et al	for phylogenetic analysis	already deposited
16175	USA/MA-MGH-03923/2020	EPI_ISL_1011528	2020-12-22	North America / USA / Massachusetts	North America / USA / Massachusetts	B.1.1.316	Massachusetts General Hospital	Infectious Disease Program, Broad Institute of Harvard and MIT	Lemieux et al	for phylogenetic analysis	already deposited
16176	USA/MA-MGH-03924/2020	EPI_ISL_1011529	2020-08-02	North America / USA / Massachusetts	North America / USA / Massachusetts	B.1.1.316	Massachusetts General Hospital	Infectious Disease Program, Broad Institute of Harvard and MIT	Lemieux et al	for phylogenetic analysis	already deposited
16177	USA/MA-MGH-03932/2020	EPI_ISL_1011533	2020-05-17	North America / USA / Massachusetts	North America / USA / Massachusetts	B.1.1.316	Massachusetts General Hospital	Infectious Disease Program, Broad Institute of Harvard and MIT	Lemieux et al	for phylogenetic analysis	already deposited
16178	USA/MA-MGH-03951/2021	EPI_ISL_1011544	2021-01-22	North America / USA / Massachusetts	North America / USA / Massachusetts	B.1.1.316	Massachusetts General Hospital	Infectious Disease Program, Broad Institute of Harvard and MIT	Lemieux et al	for phylogenetic analysis	already deposited
16179	USA/MA-MGH-04012/2021	EPI_ISL_1011586	2021-01-19	North America / USA / Massachusetts	North America / USA / Massachusetts	B.1.1.316	Massachusetts General Hospital	Infectious Disease Program, Broad Institute of Harvard and MIT	Lemieux et al	for phylogenetic analysis	already deposited
16180	USA/CO-Broad_WarriorLab-00198/2021	EPI_ISL_1011658	2021-01-28	North America / USA / Colorado	North America / USA / Colorado	B.1.1.316	Warrior Diagnostics Laboratory	Infectious Disease Program, Broad Institute of Harvard and MIT	Lemieux et al	for phylogenetic analysis	already deposited
16181	USA/MA-Broad_CRSP-00828/2021	EPI_ISL_1011691	2021-01-16	North America / USA / Massachusetts	North America / USA / Massachusetts	B.1.1.316	Broad Institute Clinical Research Sequencing Platform	Infectious Disease Program, Broad Institute of Harvard and MIT	Lemieux et al	for phylogenetic analysis	already deposited
16182	USA/MA-Broad_CRSP-00833/2021	EPI_ISL_1011693	2021-01-27	North America / USA / Massachusetts	North America / USA / Massachusetts	B.1.1.316	Broad Institute Clinical Research Sequencing Platform	Infectious Disease Program, Broad Institute of Harvard and MIT	Lemieux et al	for phylogenetic analysis	already deposited
16183	USA/MA-Broad_CRSP-00835/2021	EPI_ISL_1011695	2021-01-17	North America / USA / Massachusetts	North America / USA / Massachusetts	B.1.1.316	Broad Institute Clinical Research Sequencing Platform	Infectious Disease Program, Broad Institute of Harvard and MIT	Lemieux et al	for phylogenetic analysis	already deposited
16184	USA/MA-Broad_CRSP-00846/2021	EPI_ISL_1011704	2021-01-16	North America / USA / Massachusetts	North America / USA / Massachusetts	B.1.1.316	Broad Institute Clinical Research Sequencing Platform	Infectious Disease Program, Broad Institute of Harvard and MIT	Lemieux et al	for phylogenetic analysis	already deposited
16185	USA/NMDOH-2021045082/2021	EPI_ISL_1012894	2021-02-01	North America / USA / New Mexico	North America / USA / New Mexico	B.1.1.316	New Mexico Department of Health Scientific Laboratory	New Mexico Department of Health Scientific Laboratory	Ellie Johnson et al	for phylogenetic analysis	already deposited
16186	USA/NMDOH-2021045975/2021	EPI_ISL_1012905	2021-02-02	North America / USA / New Mexico	North America / USA / New Mexico	B.1.1.316	New Mexico Department of Health Scientific Laboratory	New Mexico Department of Health Scientific Laboratory	Ellie Johnson et al	for phylogenetic analysis	already deposited
16187	USA/NM-UNM-01838/2021	EPI_ISL_1015352	2021-01-16	North America / USA / New Mexico	North America / USA / New Mexico	B.1.1.316	New Mexico Department of Health Scientific Laboratory	Center for Global Health, University of New Mexico Health Sciences Center	Daryl Domman et al	for phylogenetic analysis	already deposited
16188	USA/NY-Wadsworth-21015426-01/2021	EPI_ISL_1016324	2021-01-15	North America / USA / New York / New York County	North America / USA / New York	B.1.1.316	Columbia University Irving Medical Center	Wadsworth Center, New York State Department of Health	Kirsten St. George et al	for phylogenetic analysis	already deposited
16189	USA/NY-Wadsworth-21009443-01/2021	EPI_ISL_1016417	2021-01-06	North America / USA / New York / Albany County	North America / USA / New York	R.1	ALBANY MEDICAL CENTER HOSPITAL CLINICAL LABORATORIES	Wadsworth Center, New York State Department of Health	Kirsten St. George et al	for phylogenetic analysis	already deposited
16190	USA/NY-NYCPHL-003064/2021	EPI_ISL_1018001	2021-02-05	North America / USA / New York / New York City	North America / USA / New York	B.1.1.316	DOHMH Central Harlem	New York City Public Health Laboratory	Jade Wang et al	for phylogenetic analysis	already deposited
16191	Ghana/NMIMR-TRA-137/2021	EPI_ISL_1018072	2021-01-10	Africa / Ghana	Africa / Ghana	R.1	Immunology, Noguchi Memorial Institute for Medical Research	Immunology, Noguchi Memorial Institute for Medical Research	Adu et al	for phylogenetic analysis	already deposited
16192	Ghana/NMIMR-TRA-182/2021	EPI_ISL_1018078	2021-01-12	Africa / Ghana	Africa / Ghana	R.1	Immunology, Noguchi Memorial Institute for Medical Research	Immunology, Noguchi Memorial Institute for Medical Research	Adu et al	for phylogenetic analysis	already deposited
16193	Ghana/NMIMR-TRA-188/2021	EPI_ISL_1018081	2021-01-12	Africa / Ghana	Africa / Ghana	R.1	Immunology, Noguchi Memorial Institute for Medical Research	Immunology, Noguchi Memorial Institute for Medical Research	Adu et al	for phylogenetic analysis	already deposited
16194	Ghana/NMIMR-NTRA-15381/2020	EPI_ISL_1018098	2020-12-27	Africa / Ghana	Africa / Ghana	R.1	Immunology, Noguchi Memorial Institute for Medical Research	Immunology, Noguchi Memorial Institute for Medical Research	Adu et al	for phylogenetic analysis	already deposited
16195	Japan/NGY-NNH-066/2020	EPI_ISL_1020317	2020-12-07	Asia / Japan / Aichi / Nagoya	Asia / Japan / Aichi	B.1.1.214	Department of Infectious Diseases and Immunology, National Hospital Organization Nagoya Medical Center	Clinical Research Center, National Hospital Organization Nagoya Medical Center	Yoshihiro Nakata et al	for lineage analysis	already deposited
16196	Japan/NGY-NNH-067/2020	EPI_ISL_1020318	2020-12-10	Asia / Japan / Aichi / Nagoya	Asia / Japan / Aichi	B.1.1.214	Department of Infectious Diseases and Immunology, National Hospital Organization Nagoya Medical Center	Clinical Research Center, National Hospital Organization Nagoya Medical Center	Yoshihiro Nakata et al	for lineage analysis	already deposited
16197	Japan/NGY-NNH-068/2020	EPI_ISL_1020319	2020-12-10	Asia / Japan / Aichi / Nagoya	Asia / Japan / Aichi	B.1.1.284	Department of Infectious Diseases and Immunology, National Hospital Organization Nagoya Medical Center	Clinical Research Center, National Hospital Organization Nagoya Medical Center	Yoshihiro Nakata et al	for lineage analysis	already deposited
16198	Japan/NGY-NNH-072/2021	EPI_ISL_1020324	2021-01-14	Asia / Japan / Aichi / Nagoya	Asia / Japan / Aichi	R.1	Department of Infectious Diseases and Immunology, National Hospital Organization Nagoya Medical Center	Clinical Research Center, National Hospital Organization Nagoya Medical Center	Yoshihiro Nakata et al	for phylogenetic analysis	already deposited
16199	Japan/NGY-NNH-073/2021	EPI_ISL_1020325	2021-01-20	Asia / Japan / Aichi / Nagoya	Asia / Japan / Aichi	B.1.1.64	Department of Infectious Diseases and Immunology, National Hospital Organization Nagoya Medical Center	Clinical Research Center, National Hospital Organization Nagoya Medical Center	Yoshihiro Nakata et al	for lineage analysis	already deposited
16200	Japan/NGY-NNH-074/2021	EPI_ISL_1020326	2021-01-26	Asia / Japan / Aichi / Nagoya	Asia / Japan / Aichi	B.1.1.214	Department of Infectious Diseases and Immunology, National Hospital Organization Nagoya Medical Center	Clinical Research Center, National Hospital Organization Nagoya Medical Center	Yoshihiro Nakata et al	for lineage analysis	already deposited
16201	Japan/NGY-NNH-075/2021	EPI_ISL_1020327	2021-02-02	Asia / Japan / Aichi / Nagoya	Asia / Japan / Aichi	B.1.1.64	Department of Infectious Diseases and Immunology, National Hospital Organization Nagoya Medical Center	Clinical Research Center, National Hospital Organization Nagoya Medical Center	Yoshihiro Nakata et al	for lineage analysis	already deposited
16202	France/PAC-IHU-3302-1/2021	EPI_ISL_1020347	2021-02-11	Europe / France / Provence-Alpes-CÃ´te d'Azur / Marseille	Europe / France / Provence-Alpes-CÃ´te d'Azur	R.1	MEPHI, Aix Marseille University	MEPHI, Aix Marseille University	Anthony LEVASSEUR et al	for phylogenetic analysis	already deposited
16203	USA/NY-Wadsworth-21007404-01/2021	EPI_ISL_1020494	2021-01-04	North America / USA / New York / Bronx County	North America / USA / New York	B.1.1.316	Columbia University Irving Medical Center	Wadsworth Center, New York State Department of Health	Kirsten St. George et al	for phylogenetic analysis	already deposited
16204	USA/NH-CDC-LC0008157/2021	EPI_ISL_1021809	2021-01-18	North America / USA / New Hampshire	North America / USA / New Hampshire	B.1.1.316	Laboratory Corporation of America	Respiratory Viruses Branch, Division of Viral Diseases, Centers for Disease Control and Prevention	Peter W. Cook et al	for phylogenetic analysis	already deposited
16205	USA/NH-CDC-LC0006089/2021	EPI_ISL_1021944	2021-01-17	North America / USA / New Hampshire	North America / USA / New Hampshire	B.1.1.316	Laboratory Corporation of America	Respiratory Viruses Branch, Division of Viral Diseases, Centers for Disease Control and Prevention	Peter W. Cook et al	for phylogenetic analysis	already deposited
16206	USA/MA-CDC-LC0006162/2021	EPI_ISL_1021952	2021-01-17	North America / USA / Massachusetts	North America / USA / Massachusetts	B.1.1.316	Laboratory Corporation of America	Respiratory Viruses Branch, Division of Viral Diseases, Centers for Disease Control and Prevention	Peter W. Cook et al	for phylogenetic analysis	already deposited
16207	USA/CA-CZB-23093/2020	EPI_ISL_1027456	2020-12-02	North America / USA / California / Alameda County	North America / USA / California	B.1.1.316	Alameda County Public Health Lab	Chan-Zuckerberg Biohub	CZB Cliahub Consortium et al	for phylogenetic analysis	already deposited
16208	USA/CA-CZB-23096/2020	EPI_ISL_1027457	2020-12-02	North America / USA / California / Alameda County	North America / USA / California	B.1.1.316	Alameda County Public Health Lab	Chan-Zuckerberg Biohub	CZB Cliahub Consortium et al	for phylogenetic analysis	already deposited
16209	USA/MA-CDC-LC0002988/2020	EPI_ISL_1029947	2020-12-28	North America / USA / Massachusetts	North America / USA / Massachusetts	B.1.1.316	Laboratory Corporation of America	Respiratory Viruses Branch, Division of Viral Diseases, Centers for Disease Control and Prevention	Peter W. Cook et al	for phylogenetic analysis	already deposited
16210	USA/CA-CZB-22683/2020	EPI_ISL_1030489	2020-12-15	North America / USA / California / Orange County CA	North America / USA / California	B.1.1.316	Orange County Public Health Lab	Chan-Zuckerberg Biohub	CZB Cliahub Consortium et al	for phylogenetic analysis	already deposited
16211	USA/TX-CDC-LC0008722/2021	EPI_ISL_1032519	2021-01-20	North America / USA / Texas	North America / USA / Texas	B.1.1.316	Laboratory Corporation of America	Respiratory Viruses Branch, Division of Viral Diseases, Centers for Disease Control and Prevention	Peter W. Cook et al	for phylogenetic analysis	already deposited
16212	Japan/TKY47422/2020	EPI_ISL_1034196	2020-10-12	Asia / Japan / Tokyo	Asia / Japan / Tokyo	B.1.1.214	Tokyo Metropolitan Institute of Public Health	Tokyo Metropolitan Institute of Public Health	Masaki Hayashi et al	for lineage analysis	already deposited
16213	Japan/TKY47427/2020	EPI_ISL_1034197	2020-10-12	Asia / Japan / Tokyo	Asia / Japan / Tokyo	B.1.1.214	Tokyo Metropolitan Institute of Public Health	Tokyo Metropolitan Institute of Public Health	Masaki Hayashi et al	for lineage analysis	already deposited
16214	Japan/TKY47428/2020	EPI_ISL_1034198	2020-10-12	Asia / Japan / Tokyo	Asia / Japan / Tokyo	B.1.1.214	Tokyo Metropolitan Institute of Public Health	Tokyo Metropolitan Institute of Public Health	Masaki Hayashi et al	for lineage analysis	already deposited
16215	Japan/TKY47435/2020	EPI_ISL_1034199	2020-10-12	Asia / Japan / Tokyo	Asia / Japan / Tokyo	B.1.1.214	Tokyo Metropolitan Institute of Public Health	Tokyo Metropolitan Institute of Public Health	Masaki Hayashi et al	for lineage analysis	already deposited
16216	Japan/TKY47440/2020	EPI_ISL_1034200	2020-10-02	Asia / Japan / Tokyo	Asia / Japan / Tokyo	B.1.1.214	Tokyo Metropolitan Institute of Public Health	Tokyo Metropolitan Institute of Public Health	Masaki Hayashi et al	for lineage analysis	already deposited
16217	Japan/TKY47599/2020	EPI_ISL_1034201	2020-10-13	Asia / Japan / Tokyo	Asia / Japan / Tokyo	B.1.1.214	Tokyo Metropolitan Institute of Public Health	Tokyo Metropolitan Institute of Public Health	Masaki Hayashi et al	for lineage analysis	already deposited
16218	Japan/TKY47991/2020	EPI_ISL_1034202	2020-10-14	Asia / Japan / Tokyo	Asia / Japan / Tokyo	B.1.1.214	Tokyo Metropolitan Institute of Public Health	Tokyo Metropolitan Institute of Public Health	Masaki Hayashi et al	for lineage analysis	already deposited
16219	Japan/TKY47994/2020	EPI_ISL_1034203	2020-10-14	Asia / Japan / Tokyo	Asia / Japan / Tokyo	B.1.1.214	Tokyo Metropolitan Institute of Public Health	Tokyo Metropolitan Institute of Public Health	Masaki Hayashi et al	for lineage analysis	already deposited
16220	Japan/TKYN00072/2020	EPI_ISL_1034204	2020-11-15	Asia / Japan / Tokyo	Asia / Japan / Tokyo	B.1.1.214	Tokyo Metropolitan Institute of Public Health	Tokyo Metropolitan Institute of Public Health	Masaki Hayashi et al	for lineage analysis	already deposited
16221	Japan/TKYN00074/2020	EPI_ISL_1034205	2020-11-17	Asia / Japan / Tokyo	Asia / Japan / Tokyo	B.1.1.214	Tokyo Metropolitan Institute of Public Health	Tokyo Metropolitan Institute of Public Health	Masaki Hayashi et al	for lineage analysis	already deposited
16222	Japan/TKYN00075/2020	EPI_ISL_1034206	2020-11-17	Asia / Japan / Tokyo	Asia / Japan / Tokyo	B.1.1.214	Tokyo Metropolitan Institute of Public Health	Tokyo Metropolitan Institute of Public Health	Masaki Hayashi et al	for lineage analysis	already deposited
16223	Japan/TKYN00083/2020	EPI_ISL_1034207	2020-11-20	Asia / Japan / Tokyo	Asia / Japan / Tokyo	B.1.1.214	Tokyo Metropolitan Institute of Public Health	Tokyo Metropolitan Institute of Public Health	Masaki Hayashi et al	for lineage analysis	already deposited
16224	Japan/TKYN00084/2020	EPI_ISL_1034208	2020-11-22	Asia / Japan / Tokyo	Asia / Japan / Tokyo	B.1.1.214	Tokyo Metropolitan Institute of Public Health	Tokyo Metropolitan Institute of Public Health	Masaki Hayashi et al	for lineage analysis	already deposited
16225	Japan/TKYN00030/2020	EPI_ISL_1034212	2020-10-15	Asia / Japan / Tokyo	Asia / Japan / Tokyo	B.1.1.284	Tokyo Metropolitan Institute of Public Health	Tokyo Metropolitan Institute of Public Health	Masaki Hayashi et al	for lineage analysis	already deposited
16226	Japan/TKYN00031/2020	EPI_ISL_1034213	2020-10-16	Asia / Japan / Tokyo	Asia / Japan / Tokyo	B.1.1.284	Tokyo Metropolitan Institute of Public Health	Tokyo Metropolitan Institute of Public Health	Masaki Hayashi et al	for lineage analysis	already deposited
16227	Japan/TKYN00032/2020	EPI_ISL_1034214	2020-10-17	Asia / Japan / Tokyo	Asia / Japan / Tokyo	B.1.1.284	Tokyo Metropolitan Institute of Public Health	Tokyo Metropolitan Institute of Public Health	Masaki Hayashi et al	for lineage analysis	already deposited
16228	Japan/TKYN00033/2020	EPI_ISL_1034215	2020-10-20	Asia / Japan / Tokyo	Asia / Japan / Tokyo	B.1.1.284	Tokyo Metropolitan Institute of Public Health	Tokyo Metropolitan Institute of Public Health	Masaki Hayashi et al	for lineage analysis	already deposited
16229	Japan/TKYN00035/2020	EPI_ISL_1034216	2020-10-20	Asia / Japan / Tokyo	Asia / Japan / Tokyo	B.1.1.284	Tokyo Metropolitan Institute of Public Health	Tokyo Metropolitan Institute of Public Health	Masaki Hayashi et al	for lineage analysis	already deposited
16230	Japan/TKYN00036/2020	EPI_ISL_1034217	2020-10-20	Asia / Japan / Tokyo	Asia / Japan / Tokyo	B.1.1.284	Tokyo Metropolitan Institute of Public Health	Tokyo Metropolitan Institute of Public Health	Masaki Hayashi et al	for lineage analysis	already deposited
16231	Japan/TKYN00037/2020	EPI_ISL_1034218	2020-10-20	Asia / Japan / Tokyo	Asia / Japan / Tokyo	B.1.1.284	Tokyo Metropolitan Institute of Public Health	Tokyo Metropolitan Institute of Public Health	Masaki Hayashi et al	for lineage analysis	already deposited
16232	Japan/TKYN00039/2020	EPI_ISL_1034219	2020-10-20	Asia / Japan / Tokyo	Asia / Japan / Tokyo	B.1.1.284	Tokyo Metropolitan Institute of Public Health	Tokyo Metropolitan Institute of Public Health	Masaki Hayashi et al	for lineage analysis	already deposited
16233	Japan/TKYN00041/2020	EPI_ISL_1034220	2020-10-22	Asia / Japan / Tokyo	Asia / Japan / Tokyo	B.1.1.284	Tokyo Metropolitan Institute of Public Health	Tokyo Metropolitan Institute of Public Health	Masaki Hayashi et al	for lineage analysis	already deposited
16234	Japan/TKYN00042/2020	EPI_ISL_1034221	2020-10-22	Asia / Japan / Tokyo	Asia / Japan / Tokyo	B.1.1.284	Tokyo Metropolitan Institute of Public Health	Tokyo Metropolitan Institute of Public Health	Masaki Hayashi et al	for lineage analysis	already deposited
16235	Japan/TKYN00044/2020	EPI_ISL_1034222	2020-10-22	Asia / Japan / Tokyo	Asia / Japan / Tokyo	B.1.1.284	Tokyo Metropolitan Institute of Public Health	Tokyo Metropolitan Institute of Public Health	Masaki Hayashi et al	for lineage analysis	already deposited
16236	Japan/TKYN00050/2020	EPI_ISL_1034223	2020-10-26	Asia / Japan / Tokyo	Asia / Japan / Tokyo	B.1.1.284	Tokyo Metropolitan Institute of Public Health	Tokyo Metropolitan Institute of Public Health	Masaki Hayashi et al	for lineage analysis	already deposited
16237	Japan/TKYN00051/2020	EPI_ISL_1034224	2020-10-26	Asia / Japan / Tokyo	Asia / Japan / Tokyo	B.1.1.284	Tokyo Metropolitan Institute of Public Health	Tokyo Metropolitan Institute of Public Health	Masaki Hayashi et al	for lineage analysis	already deposited
16238	Japan/TKYN00052/2020	EPI_ISL_1034225	2020-10-26	Asia / Japan / Tokyo	Asia / Japan / Tokyo	B.1.1.284	Tokyo Metropolitan Institute of Public Health	Tokyo Metropolitan Institute of Public Health	Masaki Hayashi et al	for lineage analysis	already deposited
16239	Japan/TKYN00053/2020	EPI_ISL_1034226	2020-10-26	Asia / Japan / Tokyo	Asia / Japan / Tokyo	B.1.1.284	Tokyo Metropolitan Institute of Public Health	Tokyo Metropolitan Institute of Public Health	Masaki Hayashi et al	for lineage analysis	already deposited
16240	Netherlands/NH-RIVM-12660/2021	EPI_ISL_1035598	2021-02-05	Europe / Netherlands / North Holland	Europe / Netherlands / North Holland	R.1	Dutch COVID-19 response team	National Institute for Public Health and the Environment (RIVM)	Adam Meijer et al	for phylogenetic analysis	already deposited
16241	Aruba/AW-RIVM-12814/2021	EPI_ISL_1035785	2021-02-08	South America / Aruba	South America / Aruba	R.1	Dutch COVID-19 response team	National Institute for Public Health and the Environment (RIVM)	Adam Meijer et al	for phylogenetic analysis	already deposited
16242	USA/MD-HP02259/2021	EPI_ISL_1036299	2021-02-04	North America / USA / Maryland	North America / USA / Maryland	R.1	Johns Hopkins Hospital Department of Pathology	Johns Hopkins Hospital Department of Pathology	C. Paul Morris et al	for phylogenetic analysis	already deposited
16243	USA/MD-HP02265/2021	EPI_ISL_1036300	2021-02-11	North America / USA / Maryland	North America / USA / Maryland	R.1	Johns Hopkins Hospital Department of Pathology	Johns Hopkins Hospital Department of Pathology	C. Paul Morris et al	for phylogenetic analysis	already deposited
16244	USA/MD-HP02377/2021	EPI_ISL_1036301	2021-01-10	North America / USA / Maryland	North America / USA / Maryland	R.1	Johns Hopkins Hospital Department of Pathology	Johns Hopkins Hospital Department of Pathology	C. Paul Morris et al	for phylogenetic analysis	already deposited
16245	USA/MD-HP02387/2021	EPI_ISL_1036302	2021-01-07	North America / USA / Maryland	North America / USA / Maryland	R.1	Johns Hopkins Hospital Department of Pathology	Johns Hopkins Hospital Department of Pathology	C. Paul Morris et al	for phylogenetic analysis	already deposited
16246	Belgium/ULG-11927/2021	EPI_ISL_1036609	2021-01-29	Europe / Belgium / LiÃ¨ge	Europe / Belgium / LiÃ¨ge	R.1	Department of Clinical Microbiology	GIGA Medical Genomics	Keith Durkin et al	for phylogenetic analysis	already deposited
16247	USA/MA-CDC-LC0012263/2021	EPI_ISL_1038369	2021-01-29	North America / USA / Massachusetts	North America / USA / Massachusetts	B.1.1.316	Laboratory Corporation of America	Respiratory Viruses Branch, Division of Viral Diseases, Centers for Disease Control and Prevention	Peter W. Cook et al	for phylogenetic analysis	already deposited
16248	USA/AZ-CDC-LC0011792/2021	EPI_ISL_1038560	2021-01-28	North America / USA / Arizona	North America / USA / Arizona	B.1.1.316	Laboratory Corporation of America	Respiratory Viruses Branch, Division of Viral Diseases, Centers for Disease Control and Prevention	Peter W. Cook et al	for phylogenetic analysis	already deposited
16249	USA/AZ-CDC-LC0012546/2021	EPI_ISL_1038590	2021-02-01	North America / USA / Arizona	North America / USA / Arizona	B.1.1.316	Laboratory Corporation of America	Respiratory Viruses Branch, Division of Viral Diseases, Centers for Disease Control and Prevention	Peter W. Cook et al	for phylogenetic analysis	already deposited
16250	USA/MA-CDC-LC0013003/2021	EPI_ISL_1038775	2021-02-01	North America / USA / Massachusetts	North America / USA / Massachusetts	B.1.1.316	Laboratory Corporation of America	Respiratory Viruses Branch, Division of Viral Diseases, Centers for Disease Control and Prevention	Peter W. Cook et al	for phylogenetic analysis	already deposited
16251	USA/NMDOH-2020460968/2020	EPI_ISL_1038930	2020-10-28	North America / USA / New Mexico	North America / USA / New Mexico	B.1.1.316	New Mexico Department of Health Scientific Laboratory	New Mexico Department of Health Scientific Laboratory	Ellie Johnson et al	for phylogenetic analysis	already deposited
16252	USA/NMDOH-2020527160/2020	EPI_ISL_1038948	2020-11-13	North America / USA / New Mexico	North America / USA / New Mexico	B.1.1.316	New Mexico Department of Health Scientific Laboratory	New Mexico Department of Health Scientific Laboratory	Ellie Johnson et al	for phylogenetic analysis	already deposited
16253	Belgium/ULG-11975/2021	EPI_ISL_1040514	2021-02-02	Europe / Belgium / LiÃ¨ge	Europe / Belgium / LiÃ¨ge	R.1	University of LiÃ¨ge COVID-19 testing center	GIGA Medical Genomics	Keith Durkin et al	for phylogenetic analysis	already deposited
16254	Belgium/ULG-11984/2021	EPI_ISL_1040515	2021-01-29	Europe / Belgium / LiÃ¨ge	Europe / Belgium / LiÃ¨ge	R.1	University of LiÃ¨ge COVID-19 testing center	GIGA Medical Genomics	Keith Durkin et al	for phylogenetic analysis	already deposited
16255	Belgium/ULG-11985/2021	EPI_ISL_1040516	2021-01-29	Europe / Belgium / LiÃ¨ge	Europe / Belgium / LiÃ¨ge	R.1	University of LiÃ¨ge COVID-19 testing center	GIGA Medical Genomics	Keith Durkin et al	for phylogenetic analysis	already deposited
16256	Belgium/ULG-11962/2021	EPI_ISL_1040517	2021-01-28	Europe / Belgium / LiÃ¨ge	Europe / Belgium / LiÃ¨ge	R.1	University of LiÃ¨ge COVID-19 testing center	GIGA Medical Genomics	Keith Durkin et al	for phylogenetic analysis	already deposited
16257	Belgium/ULG-11964/2021	EPI_ISL_1040518	2021-01-28	Europe / Belgium / LiÃ¨ge	Europe / Belgium / LiÃ¨ge	R.1	University of LiÃ¨ge COVID-19 testing center	GIGA Medical Genomics	Keith Durkin et al	for phylogenetic analysis	already deposited
16258	Belgium/ULG-11963/2021	EPI_ISL_1040534	2021-01-28	Europe / Belgium / LiÃ¨ge	Europe / Belgium / LiÃ¨ge	R.1	University of LiÃ¨ge COVID-19 testing center	GIGA Medical Genomics	Keith Durkin et al	for phylogenetic analysis	already deposited
16259	USA/NY-NYULH96/2021	EPI_ISL_1040885	2021-02-02	North America / USA / New York / Suffolk County	North America / USA / New York	R.1	NYU Langone Health	Departments of Pathology and Medicine, New York University School of Medicine	Adriana Heguy et al	for phylogenetic analysis	already deposited
16260	USA/NY-PRL-2021_02_12_02B04/2021	EPI_ISL_1041417	2021-02-10	North America / USA / New York / New York City	North America / USA / New York	R.1	Pandemic Response Lab - NYC	Pandemic Response Lab, R&D	Henry Lee et al	for phylogenetic analysis	already deposited
16261	USA/NY-PRL-2021_02_12_02B09/2021	EPI_ISL_1041420	2021-02-10	North America / USA / New York / New York City	North America / USA / New York	R.1	Pandemic Response Lab - NYC	Pandemic Response Lab, R&D	Henry Lee et al	for phylogenetic analysis	already deposited
16262	USA/NY-PRL-2021_02_12_03E05/2021	EPI_ISL_1041478	2021-02-10	North America / USA / New York / New York City	North America / USA / New York	R.1	Pandemic Response Lab - NYC	Pandemic Response Lab, R&D	Henry Lee et al	for phylogenetic analysis	already deposited
16263	USA/NY-PRL-2021_02_12_03E06/2021	EPI_ISL_1041479	2021-02-10	North America / USA / New York / New York City	North America / USA / New York	R.1	Pandemic Response Lab - NYC	Pandemic Response Lab, R&D	Henry Lee et al	for phylogenetic analysis	already deposited
16264	USA/NY-PRL-2021_02_12_03G08/2021	EPI_ISL_1041489	2021-02-10	North America / USA / New York / New York City	North America / USA / New York	R.1	Pandemic Response Lab - NYC	Pandemic Response Lab, R&D	Henry Lee et al	for phylogenetic analysis	already deposited
16265	USA/NY-PRL-2021_02_15_02H08/2021	EPI_ISL_1041669	2021-02-13	North America / USA / New York / New York City	North America / USA / New York	R.1	Pandemic Response Lab - NYC	Pandemic Response Lab, R&D	Henry Lee et al	for phylogenetic analysis	already deposited
16266	USA/NY-PRL-2021_02_15_03C03/2021	EPI_ISL_1041687	2021-02-12	North America / USA / New York / New York City	North America / USA / New York	R.1	Pandemic Response Lab - NYC	Pandemic Response Lab, R&D	Henry Lee et al	for phylogenetic analysis	already deposited
16267	USA/NY-PRL-2021_02_15_03C07/2021	EPI_ISL_1041690	2021-02-13	North America / USA / New York / New York City	North America / USA / New York	R.1	Pandemic Response Lab - NYC	Pandemic Response Lab, R&D	Henry Lee et al	for phylogenetic analysis	already deposited
16268	Japan/TKY68586/2020	EPI_ISL_1041931	2020-12-29	Asia / Japan / Tokyo	Asia / Japan / Tokyo	B.1.1.214	Tokyo Metropolitan Institute of Public Health	Tokyo Metropolitan Institute of Public Health	Masaki Hayashi et al	for lineage analysis	already deposited
16269	Japan/TKY68587/2020	EPI_ISL_1041932	2020-12-29	Asia / Japan / Tokyo	Asia / Japan / Tokyo	B.1.1.214	Tokyo Metropolitan Institute of Public Health	Tokyo Metropolitan Institute of Public Health	Masaki Hayashi et al	for lineage analysis	already deposited
16270	Japan/TKY68591/2020	EPI_ISL_1041933	2020-12-29	Asia / Japan / Tokyo	Asia / Japan / Tokyo	B.1.1.214	Tokyo Metropolitan Institute of Public Health	Tokyo Metropolitan Institute of Public Health	Masaki Hayashi et al	for lineage analysis	already deposited
16271	Japan/TKY68600/2020	EPI_ISL_1041934	2020-12-29	Asia / Japan / Tokyo	Asia / Japan / Tokyo	B.1.1.101	Tokyo Metropolitan Institute of Public Health	Tokyo Metropolitan Institute of Public Health	Masaki Hayashi et al	for lineage analysis	already deposited
16272	Japan/TKY68894/2020	EPI_ISL_1041935	2020-12-29	Asia / Japan / Tokyo	Asia / Japan / Tokyo	B.1.1.214	Tokyo Metropolitan Institute of Public Health	Tokyo Metropolitan Institute of Public Health	Masaki Hayashi et al	for lineage analysis	already deposited
16273	Japan/TKY68916/2020	EPI_ISL_1041936	2020-12-29	Asia / Japan / Tokyo	Asia / Japan / Tokyo	B.1.1.130	Tokyo Metropolitan Institute of Public Health	Tokyo Metropolitan Institute of Public Health	Masaki Hayashi et al	for lineage analysis	already deposited
16274	Japan/TKY70966/2021	EPI_ISL_1041937	2021-01-04	Asia / Japan / Tokyo	Asia / Japan / Tokyo	B.1.1.214	Tokyo Metropolitan Institute of Public Health	Tokyo Metropolitan Institute of Public Health	Masaki Hayashi et al	for lineage analysis	already deposited
16275	Japan/TKY70985/2021	EPI_ISL_1041938	2021-01-04	Asia / Japan / Tokyo	Asia / Japan / Tokyo	B.1.1.214	Tokyo Metropolitan Institute of Public Health	Tokyo Metropolitan Institute of Public Health	Masaki Hayashi et al	for lineage analysis	already deposited
16276	Japan/TKY71013/2021	EPI_ISL_1041940	2021-01-04	Asia / Japan / Tokyo	Asia / Japan / Tokyo	B.1.1.214	Tokyo Metropolitan Institute of Public Health	Tokyo Metropolitan Institute of Public Health	Masaki Hayashi et al	for lineage analysis	already deposited
16277	Japan/TKY71014/2021	EPI_ISL_1041941	2021-01-04	Asia / Japan / Tokyo	Asia / Japan / Tokyo	B.1.1.130	Tokyo Metropolitan Institute of Public Health	Tokyo Metropolitan Institute of Public Health	Masaki Hayashi et al	for lineage analysis	already deposited
16278	Japan/TKY71024/2021	EPI_ISL_1041942	2021-01-04	Asia / Japan / Tokyo	Asia / Japan / Tokyo	B.1.1.101	Tokyo Metropolitan Institute of Public Health	Tokyo Metropolitan Institute of Public Health	Masaki Hayashi et al	for lineage analysis	already deposited
16279	Japan/TKY71070/2021	EPI_ISL_1041943	2021-01-04	Asia / Japan / Tokyo	Asia / Japan / Tokyo	B.1.1.214	Tokyo Metropolitan Institute of Public Health	Tokyo Metropolitan Institute of Public Health	Masaki Hayashi et al	for lineage analysis	already deposited
16280	Japan/TKY71073/2021	EPI_ISL_1041944	2021-01-04	Asia / Japan / Tokyo	Asia / Japan / Tokyo	B.1.1.64	Tokyo Metropolitan Institute of Public Health	Tokyo Metropolitan Institute of Public Health	Masaki Hayashi et al	for lineage analysis	already deposited
16281	Japan/TKY76080/2021	EPI_ISL_1041945	2021-01-14	Asia / Japan / Tokyo	Asia / Japan / Tokyo	R.1	Tokyo Metropolitan Institute of Public Health	Tokyo Metropolitan Institute of Public Health	Masaki Hayashi et al	for lineage analysis	already deposited
16282	Japan/TKY76107/2021	EPI_ISL_1041946	2021-01-14	Asia / Japan / Tokyo	Asia / Japan / Tokyo	R.1	Tokyo Metropolitan Institute of Public Health	Tokyo Metropolitan Institute of Public Health	Masaki Hayashi et al	for lineage analysis	already deposited
16283	Japan/TKY76137/2021	EPI_ISL_1041947	2021-01-14	Asia / Japan / Tokyo	Asia / Japan / Tokyo	R.1	Tokyo Metropolitan Institute of Public Health	Tokyo Metropolitan Institute of Public Health	Masaki Hayashi et al	for lineage analysis	already deposited
16284	Japan/TKY76147/2021	EPI_ISL_1041948	2021-01-14	Asia / Japan / Tokyo	Asia / Japan / Tokyo	R.1	Tokyo Metropolitan Institute of Public Health	Tokyo Metropolitan Institute of Public Health	Masaki Hayashi et al	for lineage analysis	already deposited
16285	Japan/TKY76225/2021	EPI_ISL_1041949	2021-01-14	Asia / Japan / Tokyo	Asia / Japan / Tokyo	B.1.1.284	Tokyo Metropolitan Institute of Public Health	Tokyo Metropolitan Institute of Public Health	Masaki Hayashi et al	for lineage analysis	already deposited
16286	Japan/TKY76310/2021	EPI_ISL_1041950	2021-01-15	Asia / Japan / Tokyo	Asia / Japan / Tokyo	B.1.1.64	Tokyo Metropolitan Institute of Public Health	Tokyo Metropolitan Institute of Public Health	Masaki Hayashi et al	for lineage analysis	already deposited
16287	Japan/TKY76435/2021	EPI_ISL_1041951	2021-01-15	Asia / Japan / Tokyo	Asia / Japan / Tokyo	B.1.1.214	Tokyo Metropolitan Institute of Public Health	Tokyo Metropolitan Institute of Public Health	Masaki Hayashi et al	for lineage analysis	already deposited
16288	Japan/TKY78062/2021	EPI_ISL_1041952	2021-01-19	Asia / Japan / Tokyo	Asia / Japan / Tokyo	B.1.1.7	Tokyo Metropolitan Institute of Public Health	Tokyo Metropolitan Institute of Public Health	Masaki Hayashi et al	for lineage analysis	already deposited
16289	Japan/TKYN00108/2021	EPI_ISL_1041953	2021-01-20	Asia / Japan / Tokyo	Asia / Japan / Tokyo	B.1.1.101	Tokyo Metropolitan Institute of Public Health	Tokyo Metropolitan Institute of Public Health	Masaki Hayashi et al	for lineage analysis	already deposited
16290	Japan/TKYN00109/2021	EPI_ISL_1041954	2021-01-20	Asia / Japan / Tokyo	Asia / Japan / Tokyo	B.1.1.305	Tokyo Metropolitan Institute of Public Health	Tokyo Metropolitan Institute of Public Health	Masaki Hayashi et al	for lineage analysis	already deposited
16291	Japan/TKYN00110/2021	EPI_ISL_1041955	2021-01-20	Asia / Japan / Tokyo	Asia / Japan / Tokyo	B.1.1.101	Tokyo Metropolitan Institute of Public Health	Tokyo Metropolitan Institute of Public Health	Masaki Hayashi et al	for lineage analysis	already deposited
16292	England/ALDP-12A0708/2021	EPI_ISL_1042980	2021-02-12	Europe / United Kingdom / England	Europe / United Kingdom / England	R.1	Lighthouse Lab in Alderley Park	Wellcome Sanger Institute for the COVID-19 Genomics UK (COG-UK) Consortium	Jacquelyn Wynn et al	for phylogenetic analysis	already deposited
16293	England/ALDP-12A02BC/2021	EPI_ISL_1043085	2021-02-12	Europe / United Kingdom / England	Europe / United Kingdom / England	R.1	Lighthouse Lab in Alderley Park	Wellcome Sanger Institute for the COVID-19 Genomics UK (COG-UK) Consortium	Jacquelyn Wynn et al	for phylogenetic analysis	already deposited
16294	England/ALDP-12A02AD/2021	EPI_ISL_1043099	2021-02-12	Europe / United Kingdom / England	Europe / United Kingdom / England	R.1	Lighthouse Lab in Alderley Park	Wellcome Sanger Institute for the COVID-19 Genomics UK (COG-UK) Consortium	Jacquelyn Wynn et al	for phylogenetic analysis	already deposited
16295	USA/NMDOH-2021054038/2021	EPI_ISL_1055027	2021-02-04	North America / USA / New Mexico	North America / USA / New Mexico	B.1.1.316	New Mexico Department of Health Scientific Laboratory	New Mexico Department of Health Scientific Laboratory	Ellie Johnson et al	for phylogenetic analysis	already deposited
16296	USA/NMDOH-2021054040/2021	EPI_ISL_1055028	2021-02-04	North America / USA / New Mexico	North America / USA / New Mexico	B.1.1.316	New Mexico Department of Health Scientific Laboratory	New Mexico Department of Health Scientific Laboratory	Ellie Johnson et al	for phylogenetic analysis	already deposited
16297	USA/TX-HHD-2102109212/2021	EPI_ISL_1059265	2021-01-21	North America / USA / Texas	North America / USA / Texas	B.1.1.316	Houston Health Dept.	Houston Health Dept.	Ryker Penn et al	for phylogenetic analysis	already deposited
16298	USA/AZ-ASPHL-3333/2020	EPI_ISL_1064180	2020-12-30	North America / USA / Arizona / Maricopa County	North America / USA / Arizona	B.1.1.316	Arizona State Public Health Laboratory	Arizona State Public Health Laboratory	Trung Huynh et al	for phylogenetic analysis	already deposited
16299	USA/NM-UNM-01839/2021	EPI_ISL_1064200	2021-01-16	North America / USA / New Mexico	North America / USA / New Mexico	B.1.1.316	New Mexico Department of Health Scientific Laboratory	Center for Global Health, University of New Mexico Health Sciences Center	Daryl Domman et al	for phylogenetic analysis	already deposited
16300	USA/NY-NYCPHL-003069/2021	EPI_ISL_1064876	2021-02-05	North America / USA / New York / New York City	North America / USA / New York	B.1.1.316	DOHMH Central Harlem	New York City Public Health Laboratory	Jade Wang et al	for phylogenetic analysis	already deposited
16301	USA/NM-UNM-01912/2021	EPI_ISL_1064952	2021-01-21	North America / USA / New Mexico	North America / USA / New Mexico	B.1.1.316	New Mexico Department of Health Scientific Laboratory	Center for Global Health, University of New Mexico Health Sciences Center	Daryl Domman et al	for phylogenetic analysis	already deposited
16302	Denmark/DCGC-46347/2021	EPI_ISL_1065857	2021-02-08	Europe / Denmark	Europe / Denmark	R.1	Department of Virus and Microbiological Special Diagnostics, Statens Serum Institut, Copenhagen, Denmark	Aalborg University	Danish Covid-19 Genome Consortium et al	for phylogenetic analysis	already deposited
16303	USA/MA-Broad_CRSP-01042/2021	EPI_ISL_1067815	2021-01-28	North America / USA / Massachusetts	North America / USA / Massachusetts	B.1.1.316	Broad Institute Clinical Research Sequencing Platform	Infectious Disease Program, Broad Institute of Harvard and MIT	Lemieux et al	for phylogenetic analysis	already deposited
16304	USA/WI-WSLH-211055/2021	EPI_ISL_1067854	2021-02-02	North America / USA / Wisconsin / Milwaukee County	North America / USA / Wisconsin	B.1.1.316	Wisconsin State Laboratory of Hygiene Communicable Disease Division	Wisconsin State Laboratory of Hygiene Communicable Disease Division	Kelsey R. Florek et al	for phylogenetic analysis	already deposited
16305	USA/WI-WSLH-211060/2021	EPI_ISL_1067857	2021-02-02	North America / USA / Wisconsin / Milwaukee County	North America / USA / Wisconsin	B.1.1.316	Wisconsin State Laboratory of Hygiene Communicable Disease Division	Wisconsin State Laboratory of Hygiene Communicable Disease Division	Kelsey R. Florek et al	for phylogenetic analysis	already deposited
16306	USA/WA-UW-60648/2021	EPI_ISL_1069305	2021-01-29	North America / USA / Washington	North America / USA / Washington	B.1.1.316	UW Virology Lab	UW Virology Lab	Pavitra Roychoudhury et al	for phylogenetic analysis	already deposited
16307	USA/WA-UW-60694/2021	EPI_ISL_1069345	2021-01-31	North America / USA / Washington	North America / USA / Washington	B.1.1.316	UW Virology Lab	UW Virology Lab	Pavitra Roychoudhury et al	for phylogenetic analysis	already deposited
16308	England/ALDP-12B9C2B/2021	EPI_ISL_1072166	2021-02-14	Europe / United Kingdom / England	Europe / United Kingdom / England	R.1	Lighthouse Lab in Alderley Park	Wellcome Sanger Institute for the COVID-19 Genomics UK (COG-UK) Consortium	Jacquelyn Wynn et al	for phylogenetic analysis	already deposited
16309	England/MILK-129C49F/2021	EPI_ISL_1072370	2021-02-12	Europe / United Kingdom / England	Europe / United Kingdom / England	R.1	Lighthouse Lab in Milton Keynes	Wellcome Sanger Institute for the COVID-19 Genomics UK (COG-UK) Consortium	The Lighthouse Lab in Milton Keynes et al	for phylogenetic analysis	already deposited
16310	Turkey/HSGM-2070/2021	EPI_ISL_1073788	2021-01-28	Europe / Turkey	Europe / Turkey	B.1.1.316	Ministry of Health Turkey	Ministry of Health Turkey	Fatma Bayrakdar et al	for phylogenetic analysis	already deposited
16311	USA/TX-HMH-MCoV-20045/2021	EPI_ISL_1074484	2021-01-03	North America / USA / Texas / Houston	North America / USA / Texas	R.1	Houston Methodist Hospital	Houston Methodist Hospital	S. Wesley Long et al	for phylogenetic analysis	already deposited
16312	USA/TX-HMH-MCoV-20978/2021	EPI_ISL_1075422	2021-01-05	North America / USA / Texas / Houston	North America / USA / Texas	R.1	Houston Methodist Hospital	Houston Methodist Hospital	S. Wesley Long et al	for phylogenetic analysis	already deposited
16313	USA/TX-HMH-MCoV-21579/2021	EPI_ISL_1076026	2021-01-06	North America / USA / Texas / Houston	North America / USA / Texas	B.1.1.316	Houston Methodist Hospital	Houston Methodist Hospital	S. Wesley Long et al	for phylogenetic analysis	already deposited
16314	USA/TX-HMH-MCoV-21927/2021	EPI_ISL_1076434	2021-01-10	North America / USA / Texas / Houston	North America / USA / Texas	B.1.1.316	Houston Methodist Hospital	Houston Methodist Hospital	S. Wesley Long et al	for phylogenetic analysis	already deposited
16315	USA/TX-HMH-MCoV-23200/2021	EPI_ISL_1077730	2021-01-13	North America / USA / Texas / Houston	North America / USA / Texas	B.1.1.316	Houston Methodist Hospital	Houston Methodist Hospital	S. Wesley Long et al	for phylogenetic analysis	already deposited
16316	USA/TX-HMH-MCoV-23390/2021	EPI_ISL_1077920	2021-01-13	North America / USA / Texas / Houston	North America / USA / Texas	B.1.1.316	Houston Methodist Hospital	Houston Methodist Hospital	S. Wesley Long et al	for phylogenetic analysis	already deposited
16317	USA/TX-HMH-MCoV-23420/2021	EPI_ISL_1077950	2021-01-14	North America / USA / Texas / Houston	North America / USA / Texas	B.1.1.316	Houston Methodist Hospital	Houston Methodist Hospital	S. Wesley Long et al	for phylogenetic analysis	already deposited
16318	USA/TX-HMH-MCoV-23579/2021	EPI_ISL_1078109	2021-01-13	North America / USA / Texas / Houston	North America / USA / Texas	R.1	Houston Methodist Hospital	Houston Methodist Hospital	S. Wesley Long et al	for phylogenetic analysis	already deposited
16319	USA/TX-HMH-MCoV-23655/2021	EPI_ISL_1078185	2021-01-14	North America / USA / Texas / Houston	North America / USA / Texas	B.1.1.316	Houston Methodist Hospital	Houston Methodist Hospital	S. Wesley Long et al	for phylogenetic analysis	already deposited
16320	USA/TX-HMH-MCoV-23877/2021	EPI_ISL_1078407	2021-01-15	North America / USA / Texas / Houston	North America / USA / Texas	R.1	Houston Methodist Hospital	Houston Methodist Hospital	S. Wesley Long et al	for phylogenetic analysis	already deposited
16321	USA/TX-HMH-MCoV-23960/2021	EPI_ISL_1078490	2021-01-14	North America / USA / Texas / Houston	North America / USA / Texas	R.1	Houston Methodist Hospital	Houston Methodist Hospital	S. Wesley Long et al	for phylogenetic analysis	already deposited
16322	USA/TX-HMH-MCoV-24139/2021	EPI_ISL_1078693	2021-01-19	North America / USA / Texas / Houston	North America / USA / Texas	R.1	Houston Methodist Hospital	Houston Methodist Hospital	S. Wesley Long et al	for phylogenetic analysis	already deposited
16323	USA/TX-HMH-MCoV-24261/2021	EPI_ISL_1078815	2021-01-15	North America / USA / Texas / Houston	North America / USA / Texas	R.1	Houston Methodist Hospital	Houston Methodist Hospital	S. Wesley Long et al	for phylogenetic analysis	already deposited
16324	USA/TX-HMH-MCoV-24323/2021	EPI_ISL_1078877	2021-01-16	North America / USA / Texas / Houston	North America / USA / Texas	R.1	Houston Methodist Hospital	Houston Methodist Hospital	S. Wesley Long et al	for phylogenetic analysis	already deposited
16325	USA/TX-HMH-MCoV-24944/2021	EPI_ISL_1079558	2021-01-20	North America / USA / Texas / Houston	North America / USA / Texas	R.1	Houston Methodist Hospital	Houston Methodist Hospital	S. Wesley Long et al	for phylogenetic analysis	already deposited
16326	USA/TX-HMH-MCoV-25394/2021	EPI_ISL_1080031	2021-01-21	North America / USA / Texas / Houston	North America / USA / Texas	R.1	Houston Methodist Hospital	Houston Methodist Hospital	S. Wesley Long et al	for phylogenetic analysis	already deposited
16327	USA/TX-HMH-MCoV-25425/2021	EPI_ISL_1080063	2021-01-20	North America / USA / Texas / Houston	North America / USA / Texas	R.1	Houston Methodist Hospital	Houston Methodist Hospital	S. Wesley Long et al	for phylogenetic analysis	already deposited
16328	USA/TX-HMH-MCoV-25821/2021	EPI_ISL_1080314	2021-02-02	North America / USA / Texas / Houston	North America / USA / Texas	R.1	Houston Methodist Hospital	Houston Methodist Hospital	S. Wesley Long et al	for phylogenetic analysis	already deposited
16329	USA/NJ-PHEL-P21-4994/2021	EPI_ISL_1080341	2021-01-29	North America / USA / New Jersey	North America / USA / New Jersey	R.1	NJ Rapid Response Teams	NJ_PHEL	Lindsey Bodnar et al	for phylogenetic analysis	already deposited
16330	USA/MD-MDH-1052/2021	EPI_ISL_1081224	2021-02-17	North America / USA / Maryland	North America / USA / Maryland	R.1	Maryland Public Health Laboratory	Maryland Public Health Laboratory	Maryland Department of Health Laboratories Administration et al	for phylogenetic analysis	already deposited
16331	USA/MD-MDH-1046/2021	EPI_ISL_1081245	2021-02-15	North America / USA / Maryland	North America / USA / Maryland	R.1	Maryland Public Health Laboratory	Maryland Public Health Laboratory	Maryland Department of Health Laboratories Administration et al	for phylogenetic analysis	already deposited
16332	Mexico/BCN-ALSR-6646/2020	EPI_ISL_1081482	2020-12-10	North America / Mexico / Baja California / Tijuana	North America / Mexico / Baja California	B.1.1.316	Genomica Lab Molecular, M√©xico	Andersen lab at Scripps Research	SEARCH Alliance San Diego with Jonathan Gonzalez Garcia et al	for phylogenetic analysis	already deposited
16333	Mexico/BCN-ALSR-6647/2020	EPI_ISL_1081483	2020-12-10	North America / Mexico / Baja California / Tijuana	North America / Mexico / Baja California	B.1.1.316	Genomica Lab Molecular, M√©xico	Andersen lab at Scripps Research	SEARCH Alliance San Diego with Jonathan Gonzalez Garcia et al	for phylogenetic analysis	already deposited
16334	England/MILK-12CA8BA/2021	EPI_ISL_1082634	2021-02-16	Europe / United Kingdom / England	Europe / United Kingdom / England	R.1	Lighthouse Lab in Milton Keynes	Wellcome Sanger Institute for the COVID-19 Genomics UK (COG-UK) Consortium	The Lighthouse Lab in Milton Keynes et al	for phylogenetic analysis	already deposited
16335	England/MILK-12CA8AB/2021	EPI_ISL_1082653	2021-02-16	Europe / United Kingdom / England	Europe / United Kingdom / England	R.1	Lighthouse Lab in Milton Keynes	Wellcome Sanger Institute for the COVID-19 Genomics UK (COG-UK) Consortium	The Lighthouse Lab in Milton Keynes et al	for phylogenetic analysis	already deposited
16336	USA/MO-CDC-21567411/2021	EPI_ISL_1086437	2021-01-29	North America / USA / Missouri	North America / USA / Missouri	B.1.1.316	Quest Diagnostics Incorporated	Respiratory Viruses Branch, Division of Viral Diseases, Centers for Disease Control and Prevention	Peter W. Cook et al	for phylogenetic analysis	already deposited
16337	USA/RI-CDC-21529865/2021	EPI_ISL_1086484	2021-01-29	North America / USA / Rhode Island	North America / USA / Rhode Island	B.1.1.316	Quest Diagnostics Incorporated	Respiratory Viruses Branch, Division of Viral Diseases, Centers for Disease Control and Prevention	Peter W. Cook et al	for phylogenetic analysis	already deposited
16338	USA/RI-CDC-21491297/2021	EPI_ISL_1086740	2021-01-25	North America / USA / Rhode Island	North America / USA / Rhode Island	B.1.1.316	Quest Diagnostics Incorporated	Respiratory Viruses Branch, Division of Viral Diseases, Centers for Disease Control and Prevention	Peter W. Cook et al	for phylogenetic analysis	already deposited
16339	USA/NH-CDC-21490945/2021	EPI_ISL_1087027	2021-01-25	North America / USA / New Hampshire	North America / USA / New Hampshire	B.1.1.316	Quest Diagnostics Incorporated	Respiratory Viruses Branch, Division of Viral Diseases, Centers for Disease Control and Prevention	Peter W. Cook et al	for phylogenetic analysis	already deposited
16340	USA/MA-CDC-21491256/2021	EPI_ISL_1087041	2021-01-23	North America / USA / Massachusetts	North America / USA / Massachusetts	B.1.1.316	Quest Diagnostics Incorporated	Respiratory Viruses Branch, Division of Viral Diseases, Centers for Disease Control and Prevention	Peter W. Cook et al	for phylogenetic analysis	already deposited
16341	USA/NY-NYULH325/2021	EPI_ISL_1087334	2021-02-03	North America / USA / New York / Manhattan	North America / USA / New York	B.1.1.316	NYU Langone Health	Departments of Pathology and Medicine, New York University School of Medicine	Adriana Heguy et al	for phylogenetic analysis	already deposited
16342	USA/NY-NYULH326/2021	EPI_ISL_1087336	2021-02-03	North America / USA / New York / Manhattan	North America / USA / New York	B.1.1.316	NYU Langone Health	Departments of Pathology and Medicine, New York University School of Medicine	Adriana Heguy et al	for phylogenetic analysis	already deposited
16343	USA/IL-CDC-21672230/2021	EPI_ISL_1087437	2021-02-03	North America / USA / Illinois	North America / USA / Illinois	B.1.1.316	Quest Diagnostics Incorporated	Respiratory Viruses Branch, Division of Viral Diseases, Centers for Disease Control and Prevention	Peter W. Cook et al	for phylogenetic analysis	already deposited
16344	USA/MO-CDC-21673266/2021	EPI_ISL_1087498	2021-02-02	North America / USA / Missouri	North America / USA / Missouri	B.1.1.316	Quest Diagnostics Incorporated	Respiratory Viruses Branch, Division of Viral Diseases, Centers for Disease Control and Prevention	Peter W. Cook et al	for phylogenetic analysis	already deposited
16345	USA/IL-CDC-21674422/2021	EPI_ISL_1087501	2021-02-02	North America / USA / Illinois	North America / USA / Illinois	B.1.1.316	Quest Diagnostics Incorporated	Respiratory Viruses Branch, Division of Viral Diseases, Centers for Disease Control and Prevention	Peter W. Cook et al	for phylogenetic analysis	already deposited
16346	USA/NH-CDC-21677206/2021	EPI_ISL_1087600	2021-02-01	North America / USA / New Hampshire	North America / USA / New Hampshire	B.1.1.316	Quest Diagnostics Incorporated	Respiratory Viruses Branch, Division of Viral Diseases, Centers for Disease Control and Prevention	Peter W. Cook et al	for phylogenetic analysis	already deposited
16347	USA/MA-CDC-21644096/2021	EPI_ISL_1087622	2021-02-01	North America / USA / Massachusetts	North America / USA / Massachusetts	B.1.1.316	Quest Diagnostics Incorporated	Respiratory Viruses Branch, Division of Viral Diseases, Centers for Disease Control and Prevention	Peter W. Cook et al	for phylogenetic analysis	already deposited
16348	USA/MA-CDC-21644760/2021	EPI_ISL_1087653	2021-02-01	North America / USA / Massachusetts	North America / USA / Massachusetts	B.1.1.316	Quest Diagnostics Incorporated	Respiratory Viruses Branch, Division of Viral Diseases, Centers for Disease Control and Prevention	Peter W. Cook et al	for phylogenetic analysis	already deposited
16349	USA/MA-CDC-21644283/2021	EPI_ISL_1087722	2021-02-01	North America / USA / Massachusetts	North America / USA / Massachusetts	B.1.1.316	Quest Diagnostics Incorporated	Respiratory Viruses Branch, Division of Viral Diseases, Centers for Disease Control and Prevention	Peter W. Cook et al	for phylogenetic analysis	already deposited
16350	USA/CA-CDC-21612715/2021	EPI_ISL_1087909	2021-01-31	North America / USA / California	North America / USA / California	B.1.1.316	Quest Diagnostics Incorporated	Respiratory Viruses Branch, Division of Viral Diseases, Centers for Disease Control and Prevention	Peter W. Cook et al	for phylogenetic analysis	already deposited
16351	USA/VT-CDC-21716039/2021	EPI_ISL_1088221	2021-02-03	North America / USA / Vermont	North America / USA / Vermont	B.1.1.316	Quest Diagnostics Incorporated	Respiratory Viruses Branch, Division of Viral Diseases, Centers for Disease Control and Prevention	Peter W. Cook et al	for phylogenetic analysis	already deposited
16352	USA/MO-CDC-21752708/2021	EPI_ISL_1088364	2021-02-06	North America / USA / Missouri	North America / USA / Missouri	B.1.1.316	Quest Diagnostics Incorporated	Respiratory Viruses Branch, Division of Viral Diseases, Centers for Disease Control and Prevention	Peter W. Cook et al	for phylogenetic analysis	already deposited
16353	USA/FL-CDC-STM-000010584/2021	EPI_ISL_1089172	2021-02-07	North America / USA / Florida	North America / USA / Florida	B.1.1.316	Helix / Illumina	Respiratory Viruses Branch, Division of Viral Diseases, Centers for Disease Control and Prevention	Peter W. Cook et al	for phylogenetic analysis	already deposited
16354	USA/TX-CDC-STM-000007417/2021	EPI_ISL_1089265	2021-01-29	North America / USA / Texas	North America / USA / Texas	B.1.1.316	Helix / Illumina	Respiratory Viruses Branch, Division of Viral Diseases, Centers for Disease Control and Prevention	Peter W. Cook et al	for phylogenetic analysis	already deposited
16355	USA/AZ-CDC-STM-000007549/2021	EPI_ISL_1089322	2021-01-29	North America / USA / Arizona	North America / USA / Arizona	B.1.1.316	Helix / Illumina	Respiratory Viruses Branch, Division of Viral Diseases, Centers for Disease Control and Prevention	Peter W. Cook et al	for phylogenetic analysis	already deposited
16356	Netherlands/GE-RIVM-13723/2021	EPI_ISL_1089819	2021-02-11	Europe / Netherlands / Gelderland	Europe / Netherlands / Gelderland	R.1	Dutch COVID-19 response team	National Institute for Public Health and the Environment (RIVM)	Adam Meijer et al	for phylogenetic analysis	already deposited
16357	Netherlands/NB-RIVM-14036/2021	EPI_ISL_1090032	2021-02-08	Europe / Netherlands / North Brabant	Europe / Netherlands / North Brabant	R.1	Dutch COVID-19 response team	National Institute for Public Health and the Environment (RIVM)	Adam Meijer et al	for phylogenetic analysis	already deposited
16358	Netherlands/NB-RIVM-13446/2021	EPI_ISL_1090113	2021-02-10	Europe / Netherlands / North Brabant	Europe / Netherlands / North Brabant	R.1	Dutch COVID-19 response team	National Institute for Public Health and the Environment (RIVM)	Adam Meijer et al	for phylogenetic analysis	already deposited
16359	Netherlands/GE-RIVM-13688/2021	EPI_ISL_1090139	2021-02-10	Europe / Netherlands / Gelderland	Europe / Netherlands / Gelderland	R.1	Dutch COVID-19 response team	National Institute for Public Health and the Environment (RIVM)	Adam Meijer et al	for phylogenetic analysis	already deposited
16360	Netherlands/GE-RIVM-13699/2021	EPI_ISL_1090140	2021-02-10	Europe / Netherlands / Gelderland	Europe / Netherlands / Gelderland	R.1	Dutch COVID-19 response team	National Institute for Public Health and the Environment (RIVM)	Adam Meijer et al	for phylogenetic analysis	already deposited
16361	Netherlands/GE-RIVM-13734/2021	EPI_ISL_1090170	2021-02-11	Europe / Netherlands / Gelderland	Europe / Netherlands / Gelderland	R.1	Dutch COVID-19 response team	National Institute for Public Health and the Environment (RIVM)	Adam Meijer et al	for phylogenetic analysis	already deposited
16362	Netherlands/GE-RIVM-13768/2021	EPI_ISL_1090172	2021-02-11	Europe / Netherlands / Gelderland	Europe / Netherlands / Gelderland	R.1	Dutch COVID-19 response team	National Institute for Public Health and the Environment (RIVM)	Adam Meijer et al	for phylogenetic analysis	already deposited
16363	Netherlands/NB-RIVM-14027/2021	EPI_ISL_1090245	2021-02-13	Europe / Netherlands / North Brabant	Europe / Netherlands / North Brabant	R.1	Dutch COVID-19 response team	National Institute for Public Health and the Environment (RIVM)	Adam Meijer et al	for phylogenetic analysis	already deposited
16364	USA/NM-CDC-21873085/2021	EPI_ISL_1090498	2021-02-08	North America / USA / New Mexico	North America / USA / New Mexico	B.1.1.316	Quest Diagnostics Incorporated	Respiratory Viruses Branch, Division of Viral Diseases, Centers for Disease Control and Prevention	Peter W. Cook et al	for phylogenetic analysis	already deposited
16365	USA/NV-CDC-21874463/2021	EPI_ISL_1090506	2021-02-08	North America / USA / Nevada	North America / USA / Nevada	B.1.1.316	Quest Diagnostics Incorporated	Respiratory Viruses Branch, Division of Viral Diseases, Centers for Disease Control and Prevention	Peter W. Cook et al	for phylogenetic analysis	already deposited
16366	Mexico/NLE-UANL-017/2021	EPI_ISL_1091254	2021-01-15	North America / Mexico / Nuevo Leon	North America / Mexico / Nuevo Leon	B.1.1.316	Laboratorio Estatal de Salud Pública de Nuevo León	Laboratorio de Infectología Molecular, Departamento de Bioquímica y Medicina Molecular,Facultad de Medicina - Universidad Autónoma de Nuevo León	Kame A. Galán-Huerta et al	for phylogenetic analysis	already deposited
16367	USA/NY-Yale-1425/2021	EPI_ISL_1091909	2021-01-25	North America / USA / New York	North America / USA / New York	B.1.1.316	New York Presbetyrian / Weill Cornell Medicine	Grubaugh Lab - Yale School of Public Health	Mary Petrone et al	for phylogenetic analysis	already deposited
16368	USA/MD-HP02522/2021	EPI_ISL_1091929	2021-02-07	North America / USA / Maryland	North America / USA / Maryland	R.1	Johns Hopkins Hospital Department of Pathology	Johns Hopkins Hospital Department of Pathology	C. Paul Morris et al	for phylogenetic analysis	already deposited
16369	USA/MD-HP02623/2021	EPI_ISL_1091931	2021-02-12	North America / USA / Maryland	North America / USA / Maryland	R.1	Johns Hopkins Hospital Department of Pathology	Johns Hopkins Hospital Department of Pathology	C. Paul Morris et al	for phylogenetic analysis	already deposited
16370	USA/MD-HP02562/2021	EPI_ISL_1091932	2021-02-08	North America / USA / Maryland	North America / USA / Maryland	R.1	Johns Hopkins Hospital Department of Pathology	Johns Hopkins Hospital Department of Pathology	C. Paul Morris et al	for phylogenetic analysis	already deposited
16371	USA/MD-HP02565/2021	EPI_ISL_1091938	2021-02-20	North America / USA / Maryland	North America / USA / Maryland	R.1	Johns Hopkins Hospital Department of Pathology	Johns Hopkins Hospital Department of Pathology	C. Paul Morris et al	for phylogenetic analysis	already deposited
16372	USA/MD-HP02521/2021	EPI_ISL_1091984	2021-02-14	North America / USA / Maryland	North America / USA / Maryland	R.1	Johns Hopkins Hospital Department of Pathology	Johns Hopkins Hospital Department of Pathology	C. Paul Morris et al	for phylogenetic analysis	already deposited
16373	USA/VT-CDC-2-3845928/2021	EPI_ISL_1094200	2021-01-18	North America / USA / Vermont	North America / USA / Vermont	R.1	VT Dept. of Health Laboratory	Respiratory Viruses Branch, Division of Viral Diseases, Centers for Disease Control and Prevention	Krista Queen et al	for phylogenetic analysis	already deposited
16374	USA/PA-CDC-2-3912704/2021	EPI_ISL_1094373	2021-01-28	North America / USA / Pennsylvania	North America / USA / Pennsylvania	R.1	Philadelphia Department of Public Health	Respiratory Viruses Branch, Division of Viral Diseases, Centers for Disease Control and Prevention	Krista Queen et al	for phylogenetic analysis	already deposited
16375	USA/DE-CDC-2-3911649/2020	EPI_ISL_1094375	2020-12-29	North America / USA / Delaware	North America / USA / Delaware	R.1	DE Public Health Laboratory	Respiratory Viruses Branch, Division of Viral Diseases, Centers for Disease Control and Prevention	Krista Queen et al	for phylogenetic analysis	already deposited
16376	USA/DE-CDC-2-3911602/2020	EPI_ISL_1094376	2020-12-29	North America / USA / Delaware	North America / USA / Delaware	R.1	DE Public Health Laboratory	Respiratory Viruses Branch, Division of Viral Diseases, Centers for Disease Control and Prevention	Krista Queen et al	for phylogenetic analysis	already deposited
16377	USA/NY-CDC-2-3878599/2021	EPI_ISL_1094378	2021-01-25	North America / USA / New York	North America / USA / New York	R.1	NYSDOH Wadsworth Center, Virology Lab	Respiratory Viruses Branch, Division of Viral Diseases, Centers for Disease Control and Prevention	Krista Queen et al	for phylogenetic analysis	already deposited
16378	USA/PA-CDC-2-3878485/2021	EPI_ISL_1094379	2021-01-20	North America / USA / Pennsylvania	North America / USA / Pennsylvania	R.1	PA Department of Health, Bureau of Laboratories	Respiratory Viruses Branch, Division of Viral Diseases, Centers for Disease Control and Prevention	Krista Queen et al	for phylogenetic analysis	already deposited
16379	USA/VA-CDC-2-3847050/2021	EPI_ISL_1094381	2021-01-13	North America / USA / Virginia	North America / USA / Virginia	R.1	VA-Division of Consolidated Laboratory Services	Respiratory Viruses Branch, Division of Viral Diseases, Centers for Disease Control and Prevention	Krista Queen et al	for phylogenetic analysis	already deposited
16380	USA/IA-CDC-2-3911548/2021	EPI_ISL_1094688	2021-01-14	North America / USA / Iowa	North America / USA / Iowa	B.1.1.316	IA State Hygienic Laboratory	Respiratory Viruses Branch, Division of Viral Diseases, Centers for Disease Control and Prevention	Krista Queen et al	for phylogenetic analysis	already deposited
16381	USA/IA-CDC-2-3911624/2021	EPI_ISL_1094689	2021-01-14	North America / USA / Iowa	North America / USA / Iowa	B.1.1.316	IA State Hygienic Laboratory	Respiratory Viruses Branch, Division of Viral Diseases, Centers for Disease Control and Prevention	Krista Queen et al	for phylogenetic analysis	already deposited
16382	USA/MI-CDC-2-3907287/2021	EPI_ISL_1095280	2021-01-13	North America / USA / Michigan	North America / USA / Michigan	B.1.1.316	MI - Michigan Department of Health and Human Services - Bureau of Laboratories	Respiratory Viruses Branch, Division of Viral Diseases, Centers for Disease Control and Prevention	Krista Queen et al	for phylogenetic analysis	already deposited
16383	USA/MI-CDC-2-3877481/2021	EPI_ISL_1095281	2021-01-13	North America / USA / Michigan	North America / USA / Michigan	B.1.1.316	MI - Michigan Department of Health and Human Services - Bureau of Laboratories	Respiratory Viruses Branch, Division of Viral Diseases, Centers for Disease Control and Prevention	Krista Queen et al	for phylogenetic analysis	already deposited
16384	USA/VA-DCLS-3557/2021	EPI_ISL_1095411	2021-02-16	North America / USA / Virginia	North America / USA / Virginia	R.1	Virginia Division of Consolidated Laboratory Services	Virginia Division of Consolidated Laboratory Services	Virginia DCLS et al	for phylogenetic analysis	already deposited
16385	USA/VA-DCLS-3560/2021	EPI_ISL_1095413	2021-02-10	North America / USA / Virginia	North America / USA / Virginia	R.1	Virginia Division of Consolidated Laboratory Services	Virginia Division of Consolidated Laboratory Services	Virginia DCLS et al	for phylogenetic analysis	already deposited
16386	USA/VA-DCLS-3561/2021	EPI_ISL_1095414	2021-02-10	North America / USA / Virginia	North America / USA / Virginia	R.1	Virginia Division of Consolidated Laboratory Services	Virginia Division of Consolidated Laboratory Services	Virginia DCLS et al	for phylogenetic analysis	already deposited
16387	USA/VA-DCLS-3562/2021	EPI_ISL_1095415	2021-02-08	North America / USA / Virginia	North America / USA / Virginia	R.1	Virginia Division of Consolidated Laboratory Services	Virginia Division of Consolidated Laboratory Services	Virginia DCLS et al	for phylogenetic analysis	already deposited
16388	USA/VA-DCLS-3563/2021	EPI_ISL_1095416	2021-02-08	North America / USA / Virginia	North America / USA / Virginia	R.1	Virginia Division of Consolidated Laboratory Services	Virginia Division of Consolidated Laboratory Services	Virginia DCLS et al	for phylogenetic analysis	already deposited
16389	USA/VA-DCLS-3571/2021	EPI_ISL_1095423	2021-02-10	North America / USA / Virginia	North America / USA / Virginia	R.1	Virginia Division of Consolidated Laboratory Services	Virginia Division of Consolidated Laboratory Services	Virginia DCLS et al	for phylogenetic analysis	already deposited
16390	USA/VA-DCLS-3572/2021	EPI_ISL_1095424	2021-02-10	North America / USA / Virginia	North America / USA / Virginia	R.1	Virginia Division of Consolidated Laboratory Services	Virginia Division of Consolidated Laboratory Services	Virginia DCLS et al	for phylogenetic analysis	already deposited
16391	USA/VA-DCLS-3575/2021	EPI_ISL_1095427	2021-02-12	North America / USA / Virginia	North America / USA / Virginia	R.1	Virginia Division of Consolidated Laboratory Services	Virginia Division of Consolidated Laboratory Services	Virginia DCLS et al	for phylogenetic analysis	already deposited
16392	USA/CO-CDPHE-2100406698/2021	EPI_ISL_1097633	2021-02-11	North America / USA / Colorado	North America / USA / Colorado	R.1	Colorado Department of Public Health and Environment	Colorado Department of Puplic Health and Environment	Laura Bankers et al	for phylogenetic analysis	already deposited
16393	USA/NMDOH-2021056145/2021	EPI_ISL_1097748	2021-02-11	North America / USA / New Mexico	North America / USA / New Mexico	B.1.1.316	New Mexico Department of Health Scientific Laboratory	New Mexico Department of Health Scientific Laboratory	Ellie Johnson et al	for phylogenetic analysis	already deposited
16394	USA/NMDOH-2021056286/2021	EPI_ISL_1097749	2021-02-11	North America / USA / New Mexico	North America / USA / New Mexico	B.1.1.316	New Mexico Department of Health Scientific Laboratory	New Mexico Department of Health Scientific Laboratory	Ellie Johnson et al	for phylogenetic analysis	already deposited
16395	USA/NMDOH-2021056287/2021	EPI_ISL_1097750	2021-02-11	North America / USA / New Mexico	North America / USA / New Mexico	B.1.1.316	New Mexico Department of Health Scientific Laboratory	New Mexico Department of Health Scientific Laboratory	Ellie Johnson et al	for phylogenetic analysis	already deposited
16396	USA/NY-PRL-2021_02_19_00I11/2021	EPI_ISL_1097970	2021-02-16	North America / USA / New York / New York City	North America / USA / New York	R.1	Pandemic Response Lab - NYC	Pandemic Response Lab, R&D	Henry Lee et al	for phylogenetic analysis	already deposited
16397	USA/NY-PRL-2021_02_22_00I06/2021	EPI_ISL_1098341	2021-02-19	North America / USA / New York / New York City	North America / USA / New York	B.1.1.316	Pandemic Response Lab - NYC	Pandemic Response Lab, R&D	Henry Lee et al	for phylogenetic analysis	already deposited
16398	USA/NY-PRL-2021_02_22_00L05/2021	EPI_ISL_1098377	2021-02-19	North America / USA / New York / New York City	North America / USA / New York	R.1	Pandemic Response Lab - NYC	Pandemic Response Lab, R&D	Henry Lee et al	for phylogenetic analysis	already deposited
16399	USA/NY-PRL-2021_02_22_00N19/2021	EPI_ISL_1098415	2021-02-19	North America / USA / New York / New York City	North America / USA / New York	B.1.1.316	Pandemic Response Lab - NYC	Pandemic Response Lab, R&D	Henry Lee et al	for phylogenetic analysis	already deposited
16400	USA/NY-PRL-2021_02_24_00C07/2021	EPI_ISL_1098451	2021-02-22	North America / USA / New York / New York City	North America / USA / New York	R.1	Pandemic Response Lab - NYC	Pandemic Response Lab, R&D	Henry Lee et al	for phylogenetic analysis	already deposited
16401	USA/NY-PRL-2021_02_24_00G07/2021	EPI_ISL_1098457	2021-02-18	North America / USA / New York / New York City	North America / USA / New York	R.1	Pandemic Response Lab - NYC	Pandemic Response Lab, R&D	Henry Lee et al	for phylogenetic analysis	already deposited
16402	USA/NY-PRL-2021_02_25_00G20/2021	EPI_ISL_1098554	2021-02-22	North America / USA / New York / New York City	North America / USA / New York	R.1	Pandemic Response Lab - NYC	Pandemic Response Lab, R&D	Henry Lee et al	for phylogenetic analysis	already deposited
16403	USA/NY-PRL-2021_02_25_00K17/2021	EPI_ISL_1098597	2021-02-22	North America / USA / New York / New York City	North America / USA / New York	R.1	Pandemic Response Lab - NYC	Pandemic Response Lab, R&D	Henry Lee et al	for phylogenetic analysis	already deposited
16404	Japan/PG-13050/2020	EPI_ISL_1098660	2020-10-22	Asia / Japan / Fukuoka	Asia / Japan / Fukuoka	B.1.1.214	Fukuoka Institute of Health and Environmental Sciences	Fukuoka Institute of Health and Environmental Sciences	Asako Nakamura et al	for lineage analysis	already deposited
16405	Japan/PG-13051/2020	EPI_ISL_1098661	2020-07-23	Asia / Japan / Fukuoka	Asia / Japan / Fukuoka	B.1.1.284	Fukuoka Institute of Health and Environmental Sciences	Fukuoka Institute of Health and Environmental Sciences	Asako Nakamura et al	for lineage analysis	already deposited
16406	Japan/PG-13052/2020	EPI_ISL_1098662	2020-10-22	Asia / Japan / Fukuoka	Asia / Japan / Fukuoka	B.1.1.214	Fukuoka Institute of Health and Environmental Sciences	Fukuoka Institute of Health and Environmental Sciences	Asako Nakamura et al	for lineage analysis	already deposited
16407	Japan/PG-13053/2020	EPI_ISL_1098663	2020-10-22	Asia / Japan / Fukuoka	Asia / Japan / Fukuoka	B.1.1.214	Fukuoka Institute of Health and Environmental Sciences	Fukuoka Institute of Health and Environmental Sciences	Asako Nakamura et al	for lineage analysis	already deposited
16408	Japan/PG-13054/2020	EPI_ISL_1098664	2020-10-22	Asia / Japan / Fukuoka	Asia / Japan / Fukuoka	B.1.1.214	Fukuoka Institute of Health and Environmental Sciences	Fukuoka Institute of Health and Environmental Sciences	Asako Nakamura et al	for lineage analysis	already deposited
16409	Japan/PG-13055/2020	EPI_ISL_1098665	2020-09-22	Asia / Japan / Fukuoka	Asia / Japan / Fukuoka	B.1.1.214	Fukuoka Institute of Health and Environmental Sciences	Fukuoka Institute of Health and Environmental Sciences	Asako Nakamura et al	for lineage analysis	already deposited
16410	Japan/PG-13056/2020	EPI_ISL_1098666	2020-09-22	Asia / Japan / Fukuoka	Asia / Japan / Fukuoka	B.1.1.214	Fukuoka Institute of Health and Environmental Sciences	Fukuoka Institute of Health and Environmental Sciences	Asako Nakamura et al	for lineage analysis	already deposited
16411	Japan/PG-13057/2020	EPI_ISL_1098667	2020-09-22	Asia / Japan / Fukuoka	Asia / Japan / Fukuoka	B.1.1.214	Fukuoka Institute of Health and Environmental Sciences	Fukuoka Institute of Health and Environmental Sciences	Asako Nakamura et al	for lineage analysis	already deposited
16412	Japan/PG-13058/2020	EPI_ISL_1098668	2020-10-22	Asia / Japan / Fukuoka	Asia / Japan / Fukuoka	B.1.1.214	Fukuoka Institute of Health and Environmental Sciences	Fukuoka Institute of Health and Environmental Sciences	Asako Nakamura et al	for lineage analysis	already deposited
16413	Japan/PG-13059/2020	EPI_ISL_1098669	2020-10-22	Asia / Japan / Fukuoka	Asia / Japan / Fukuoka	B.1.1.214	Fukuoka Institute of Health and Environmental Sciences	Fukuoka Institute of Health and Environmental Sciences	Asako Nakamura et al	for lineage analysis	already deposited
16414	Japan/PG-13060/2020	EPI_ISL_1098670	2020-10-22	Asia / Japan / Fukuoka	Asia / Japan / Fukuoka	B.1.1.214	Fukuoka Institute of Health and Environmental Sciences	Fukuoka Institute of Health and Environmental Sciences	Asako Nakamura et al	for lineage analysis	already deposited
16415	Japan/PG-13061/2020	EPI_ISL_1098671	2020-10-22	Asia / Japan / Fukuoka	Asia / Japan / Fukuoka	B.1.1.214	Fukuoka Institute of Health and Environmental Sciences	Fukuoka Institute of Health and Environmental Sciences	Asako Nakamura et al	for lineage analysis	already deposited
16416	Japan/PG-13062/2020	EPI_ISL_1098672	2020-10-22	Asia / Japan / Fukuoka	Asia / Japan / Fukuoka	B.1.1.214	Fukuoka Institute of Health and Environmental Sciences	Fukuoka Institute of Health and Environmental Sciences	Asako Nakamura et al	for lineage analysis	already deposited
16417	Japan/PG-13063/2020	EPI_ISL_1098673	2020-10-22	Asia / Japan / Fukuoka	Asia / Japan / Fukuoka	B.1.1.214	Fukuoka Institute of Health and Environmental Sciences	Fukuoka Institute of Health and Environmental Sciences	Asako Nakamura et al	for lineage analysis	already deposited
16418	Japan/PG-13064/2020	EPI_ISL_1098674	2020-10-08	Asia / Japan / Fukuoka	Asia / Japan / Fukuoka	B.1.1.214	Fukuoka Institute of Health and Environmental Sciences	Fukuoka Institute of Health and Environmental Sciences	Asako Nakamura et al	for lineage analysis	already deposited
16419	Japan/PG-13065/2020	EPI_ISL_1098675	2020-10-07	Asia / Japan / Fukuoka	Asia / Japan / Fukuoka	B.1.1.214	Fukuoka Institute of Health and Environmental Sciences	Fukuoka Institute of Health and Environmental Sciences	Asako Nakamura et al	for lineage analysis	already deposited
16420	Japan/PG-13066/2020	EPI_ISL_1098676	2020-10-06	Asia / Japan / Fukuoka	Asia / Japan / Fukuoka	B.1.1.214	Fukuoka Institute of Health and Environmental Sciences	Fukuoka Institute of Health and Environmental Sciences	Asako Nakamura et al	for lineage analysis	already deposited
16421	Japan/PG-13067/2020	EPI_ISL_1098677	2020-10-09	Asia / Japan / Fukuoka	Asia / Japan / Fukuoka	B.1.1.214	Fukuoka Institute of Health and Environmental Sciences	Fukuoka Institute of Health and Environmental Sciences	Asako Nakamura et al	for lineage analysis	already deposited
16422	Japan/PG-13068/2020	EPI_ISL_1098678	2020-10-08	Asia / Japan / Fukuoka	Asia / Japan / Fukuoka	B.1.1.214	Fukuoka Institute of Health and Environmental Sciences	Fukuoka Institute of Health and Environmental Sciences	Asako Nakamura et al	for lineage analysis	already deposited
16423	Japan/PG-13069/2020	EPI_ISL_1098679	2020-10-14	Asia / Japan / Fukuoka	Asia / Japan / Fukuoka	B.1.1.214	Fukuoka Institute of Health and Environmental Sciences	Fukuoka Institute of Health and Environmental Sciences	Asako Nakamura et al	for lineage analysis	already deposited
16424	Japan/PG-13070/2020	EPI_ISL_1098680	2020-10-13	Asia / Japan / Fukuoka	Asia / Japan / Fukuoka	B.1.1.284	Fukuoka Institute of Health and Environmental Sciences	Fukuoka Institute of Health and Environmental Sciences	Asako Nakamura et al	for lineage analysis	already deposited
16425	Japan/PG-13071/2020	EPI_ISL_1098681	2020-10-13	Asia / Japan / Fukuoka	Asia / Japan / Fukuoka	B.1.1.214	Fukuoka Institute of Health and Environmental Sciences	Fukuoka Institute of Health and Environmental Sciences	Asako Nakamura et al	for lineage analysis	already deposited
16426	Japan/PG-13072/2020	EPI_ISL_1098682	2020-10-15	Asia / Japan / Fukuoka	Asia / Japan / Fukuoka	B.1.1.214	Fukuoka Institute of Health and Environmental Sciences	Fukuoka Institute of Health and Environmental Sciences	Asako Nakamura et al	for lineage analysis	already deposited
16427	Japan/PG-13073/2020	EPI_ISL_1098683	2020-10-15	Asia / Japan / Fukuoka	Asia / Japan / Fukuoka	B.1.1.214	Fukuoka Institute of Health and Environmental Sciences	Fukuoka Institute of Health and Environmental Sciences	Asako Nakamura et al	for lineage analysis	already deposited
16428	Japan/PG-13074/2020	EPI_ISL_1098684	2020-10-14	Asia / Japan / Fukuoka	Asia / Japan / Fukuoka	B.1.1.214	Fukuoka Institute of Health and Environmental Sciences	Fukuoka Institute of Health and Environmental Sciences	Asako Nakamura et al	for lineage analysis	already deposited
16429	Japan/PG-13075/2020	EPI_ISL_1098685	2020-10-17	Asia / Japan / Fukuoka	Asia / Japan / Fukuoka	B.1.1.214	Fukuoka Institute of Health and Environmental Sciences	Fukuoka Institute of Health and Environmental Sciences	Asako Nakamura et al	for lineage analysis	already deposited
16430	Japan/PG-13076/2020	EPI_ISL_1098686	2020-10-15	Asia / Japan / Fukuoka	Asia / Japan / Fukuoka	B.1.1.214	Fukuoka Institute of Health and Environmental Sciences	Fukuoka Institute of Health and Environmental Sciences	Asako Nakamura et al	for lineage analysis	already deposited
16431	Japan/PG-13077/2020	EPI_ISL_1098687	2020-10-20	Asia / Japan / Fukuoka	Asia / Japan / Fukuoka	B.1.1.214	Fukuoka Institute of Health and Environmental Sciences	Fukuoka Institute of Health and Environmental Sciences	Asako Nakamura et al	for lineage analysis	already deposited
16432	Japan/PG-13078/2020	EPI_ISL_1098688	2020-10-20	Asia / Japan / Fukuoka	Asia / Japan / Fukuoka	B.1.1.214	Fukuoka Institute of Health and Environmental Sciences	Fukuoka Institute of Health and Environmental Sciences	Asako Nakamura et al	for lineage analysis	already deposited
16433	Japan/PG-13079/2020	EPI_ISL_1098689	2020-10-30	Asia / Japan / Fukuoka	Asia / Japan / Fukuoka	B.1.1.214	Fukuoka Institute of Health and Environmental Sciences	Fukuoka Institute of Health and Environmental Sciences	Asako Nakamura et al	for lineage analysis	already deposited
16434	Japan/PG-13080/2020	EPI_ISL_1098690	2020-10-30	Asia / Japan / Fukuoka	Asia / Japan / Fukuoka	B.1.1.214	Fukuoka Institute of Health and Environmental Sciences	Fukuoka Institute of Health and Environmental Sciences	Asako Nakamura et al	for lineage analysis	already deposited
16435	Japan/PG-13081/2020	EPI_ISL_1098691	2020-11-05	Asia / Japan / Fukuoka	Asia / Japan / Fukuoka	B.1.1.214	Fukuoka Institute of Health and Environmental Sciences	Fukuoka Institute of Health and Environmental Sciences	Asako Nakamura et al	for lineage analysis	already deposited
16436	Japan/PG-13082/2020	EPI_ISL_1098692	2020-11-03	Asia / Japan / Fukuoka	Asia / Japan / Fukuoka	B.1.1.214	Fukuoka Institute of Health and Environmental Sciences	Fukuoka Institute of Health and Environmental Sciences	Asako Nakamura et al	for lineage analysis	already deposited
16437	Japan/PG-13083/2020	EPI_ISL_1098693	2020-11-09	Asia / Japan / Fukuoka	Asia / Japan / Fukuoka	B.1.1.214	Fukuoka Institute of Health and Environmental Sciences	Fukuoka Institute of Health and Environmental Sciences	Asako Nakamura et al	for lineage analysis	already deposited
16438	Japan/PG-13084/2020	EPI_ISL_1098694	2020-11-09	Asia / Japan / Fukuoka	Asia / Japan / Fukuoka	B.1.1.214	Fukuoka Institute of Health and Environmental Sciences	Fukuoka Institute of Health and Environmental Sciences	Asako Nakamura et al	for lineage analysis	already deposited
16439	Japan/PG-13085/2020	EPI_ISL_1098695	2020-11-09	Asia / Japan / Fukuoka	Asia / Japan / Fukuoka	B.1.1.214	Fukuoka Institute of Health and Environmental Sciences	Fukuoka Institute of Health and Environmental Sciences	Asako Nakamura et al	for lineage analysis	already deposited
16440	Japan/PG-13086/2020	EPI_ISL_1098696	2020-11-10	Asia / Japan / Fukuoka	Asia / Japan / Fukuoka	B.1.1.214	Fukuoka Institute of Health and Environmental Sciences	Fukuoka Institute of Health and Environmental Sciences	Asako Nakamura et al	for lineage analysis	already deposited
16441	Japan/PG-13087/2020	EPI_ISL_1098697	2020-11-09	Asia / Japan / Fukuoka	Asia / Japan / Fukuoka	B.1.1.214	Fukuoka Institute of Health and Environmental Sciences	Fukuoka Institute of Health and Environmental Sciences	Asako Nakamura et al	for lineage analysis	already deposited
16442	Japan/PG-13088/2020	EPI_ISL_1098698	2020-11-10	Asia / Japan / Fukuoka	Asia / Japan / Fukuoka	B.1.1.214	Fukuoka Institute of Health and Environmental Sciences	Fukuoka Institute of Health and Environmental Sciences	Asako Nakamura et al	for lineage analysis	already deposited
16443	Japan/PG-13089/2020	EPI_ISL_1098699	2020-11-10	Asia / Japan / Fukuoka	Asia / Japan / Fukuoka	B.1.1.214	Fukuoka Institute of Health and Environmental Sciences	Fukuoka Institute of Health and Environmental Sciences	Asako Nakamura et al	for lineage analysis	already deposited
16444	Japan/PG-13090/2020	EPI_ISL_1098700	2020-11-10	Asia / Japan / Fukuoka	Asia / Japan / Fukuoka	B.1.1.214	Fukuoka Institute of Health and Environmental Sciences	Fukuoka Institute of Health and Environmental Sciences	Asako Nakamura et al	for lineage analysis	already deposited
16445	Japan/PG-13091/2020	EPI_ISL_1098701	2020-11-10	Asia / Japan / Fukuoka	Asia / Japan / Fukuoka	B.1.1.214	Fukuoka Institute of Health and Environmental Sciences	Fukuoka Institute of Health and Environmental Sciences	Asako Nakamura et al	for lineage analysis	already deposited
16446	Japan/PG-13092/2020	EPI_ISL_1098702	2020-11-10	Asia / Japan / Fukuoka	Asia / Japan / Fukuoka	B.1.1.284	Fukuoka Institute of Health and Environmental Sciences	Fukuoka Institute of Health and Environmental Sciences	Asako Nakamura et al	for lineage analysis	already deposited
16447	Japan/PG-13093/2020	EPI_ISL_1098703	2020-11-10	Asia / Japan / Fukuoka	Asia / Japan / Fukuoka	B.1.1.214	Fukuoka Institute of Health and Environmental Sciences	Fukuoka Institute of Health and Environmental Sciences	Asako Nakamura et al	for lineage analysis	already deposited
16448	Japan/PG-13094/2020	EPI_ISL_1098704	2020-11-11	Asia / Japan / Fukuoka	Asia / Japan / Fukuoka	B.1.1.214	Fukuoka Institute of Health and Environmental Sciences	Fukuoka Institute of Health and Environmental Sciences	Asako Nakamura et al	for lineage analysis	already deposited
16449	Japan/PG-13095/2020	EPI_ISL_1098705	2020-11-13	Asia / Japan / Fukuoka	Asia / Japan / Fukuoka	B.1.1	Fukuoka Institute of Health and Environmental Sciences	Fukuoka Institute of Health and Environmental Sciences	Asako Nakamura et al	for lineage analysis	already deposited
16450	Japan/PG-13096/2020	EPI_ISL_1098706	2020-11-12	Asia / Japan / Fukuoka	Asia / Japan / Fukuoka	B.1.1.284	Fukuoka Institute of Health and Environmental Sciences	Fukuoka Institute of Health and Environmental Sciences	Asako Nakamura et al	for lineage analysis	already deposited
16451	Japan/PG-13097/2020	EPI_ISL_1098707	2020-11-16	Asia / Japan / Fukuoka	Asia / Japan / Fukuoka	B.1.1.214	Fukuoka Institute of Health and Environmental Sciences	Fukuoka Institute of Health and Environmental Sciences	Asako Nakamura et al	for lineage analysis	already deposited
16452	Japan/PG-13098/2020	EPI_ISL_1098708	2020-11-16	Asia / Japan / Fukuoka	Asia / Japan / Fukuoka	B.1.1.214	Fukuoka Institute of Health and Environmental Sciences	Fukuoka Institute of Health and Environmental Sciences	Asako Nakamura et al	for lineage analysis	already deposited
16453	Japan/PG-13099/2020	EPI_ISL_1098709	2020-11-16	Asia / Japan / Fukuoka	Asia / Japan / Fukuoka	B.1.1.214	Fukuoka Institute of Health and Environmental Sciences	Fukuoka Institute of Health and Environmental Sciences	Asako Nakamura et al	for lineage analysis	already deposited
16454	Japan/PG-13100/2020	EPI_ISL_1098710	2020-11-17	Asia / Japan / Fukuoka	Asia / Japan / Fukuoka	B.1.1.214	Fukuoka Institute of Health and Environmental Sciences	Fukuoka Institute of Health and Environmental Sciences	Asako Nakamura et al	for lineage analysis	already deposited
16455	Japan/PG-13101/2020	EPI_ISL_1098711	2020-11-17	Asia / Japan / Fukuoka	Asia / Japan / Fukuoka	B.1.1.214	Fukuoka Institute of Health and Environmental Sciences	Fukuoka Institute of Health and Environmental Sciences	Asako Nakamura et al	for lineage analysis	already deposited
16456	Japan/PG-13102/2020	EPI_ISL_1098712	2020-11-17	Asia / Japan / Fukuoka	Asia / Japan / Fukuoka	B.1.1.214	Fukuoka Institute of Health and Environmental Sciences	Fukuoka Institute of Health and Environmental Sciences	Asako Nakamura et al	for lineage analysis	already deposited
16457	Japan/PG-13103/2020	EPI_ISL_1098713	2020-11-17	Asia / Japan / Fukuoka	Asia / Japan / Fukuoka	B.1.1.214	Fukuoka Institute of Health and Environmental Sciences	Fukuoka Institute of Health and Environmental Sciences	Asako Nakamura et al	for lineage analysis	already deposited
16458	Japan/PG-13104/2020	EPI_ISL_1098714	2020-11-17	Asia / Japan / Fukuoka	Asia / Japan / Fukuoka	B.1.1.214	Fukuoka Institute of Health and Environmental Sciences	Fukuoka Institute of Health and Environmental Sciences	Asako Nakamura et al	for lineage analysis	already deposited
16459	Japan/PG-13105/2020	EPI_ISL_1098715	2020-11-25	Asia / Japan / Fukuoka	Asia / Japan / Fukuoka	B.1.1.214	Fukuoka Institute of Health and Environmental Sciences	Fukuoka Institute of Health and Environmental Sciences	Asako Nakamura et al	for lineage analysis	already deposited
16460	Japan/PG-13106/2020	EPI_ISL_1098716	2020-11-25	Asia / Japan / Fukuoka	Asia / Japan / Fukuoka	B.1.1.214	Fukuoka Institute of Health and Environmental Sciences	Fukuoka Institute of Health and Environmental Sciences	Asako Nakamura et al	for lineage analysis	already deposited
16461	Japan/PG-13107/2020	EPI_ISL_1098717	2020-11-21	Asia / Japan / Fukuoka	Asia / Japan / Fukuoka	B.1.1.214	Fukuoka Institute of Health and Environmental Sciences	Fukuoka Institute of Health and Environmental Sciences	Asako Nakamura et al	for lineage analysis	already deposited
16462	Japan/PG-13108/2020	EPI_ISL_1098718	2020-11-20	Asia / Japan / Fukuoka	Asia / Japan / Fukuoka	B.1.1.214	Fukuoka Institute of Health and Environmental Sciences	Fukuoka Institute of Health and Environmental Sciences	Asako Nakamura et al	for lineage analysis	already deposited
16463	Japan/PG-13109/2020	EPI_ISL_1098719	2020-11-20	Asia / Japan / Fukuoka	Asia / Japan / Fukuoka	B.1.1.214	Fukuoka Institute of Health and Environmental Sciences	Fukuoka Institute of Health and Environmental Sciences	Asako Nakamura et al	for lineage analysis	already deposited
16464	Japan/PG-13110/2020	EPI_ISL_1098720	2020-11-20	Asia / Japan / Fukuoka	Asia / Japan / Fukuoka	B.1.1.214	Fukuoka Institute of Health and Environmental Sciences	Fukuoka Institute of Health and Environmental Sciences	Asako Nakamura et al	for lineage analysis	already deposited
16465	Japan/PG-13111/2020	EPI_ISL_1098721	2020-11-20	Asia / Japan / Fukuoka	Asia / Japan / Fukuoka	B.1.1.214	Fukuoka Institute of Health and Environmental Sciences	Fukuoka Institute of Health and Environmental Sciences	Asako Nakamura et al	for lineage analysis	already deposited
16466	Japan/PG-13112/2020	EPI_ISL_1098722	2020-11-20	Asia / Japan / Fukuoka	Asia / Japan / Fukuoka	B.1.1.214	Fukuoka Institute of Health and Environmental Sciences	Fukuoka Institute of Health and Environmental Sciences	Asako Nakamura et al	for lineage analysis	already deposited
16467	Japan/PG-13113/2020	EPI_ISL_1098723	2020-11-19	Asia / Japan / Fukuoka	Asia / Japan / Fukuoka	B.1.1.214	Fukuoka Institute of Health and Environmental Sciences	Fukuoka Institute of Health and Environmental Sciences	Asako Nakamura et al	for lineage analysis	already deposited
16468	Japan/PG-13114/2020	EPI_ISL_1098724	2020-11-19	Asia / Japan / Fukuoka	Asia / Japan / Fukuoka	B.1.1.284	Fukuoka Institute of Health and Environmental Sciences	Fukuoka Institute of Health and Environmental Sciences	Asako Nakamura et al	for lineage analysis	already deposited
16469	Japan/PG-13115/2020	EPI_ISL_1098725	2020-11-18	Asia / Japan / Fukuoka	Asia / Japan / Fukuoka	B.1.1.214	Fukuoka Institute of Health and Environmental Sciences	Fukuoka Institute of Health and Environmental Sciences	Asako Nakamura et al	for lineage analysis	already deposited
16470	Japan/PG-13116/2020	EPI_ISL_1098726	2020-11-28	Asia / Japan / Fukuoka	Asia / Japan / Fukuoka	B.1.1.214	Fukuoka Institute of Health and Environmental Sciences	Fukuoka Institute of Health and Environmental Sciences	Asako Nakamura et al	for lineage analysis	already deposited
16471	Japan/PG-13117/2020	EPI_ISL_1098727	2020-11-28	Asia / Japan / Fukuoka	Asia / Japan / Fukuoka	B.1.1.214	Fukuoka Institute of Health and Environmental Sciences	Fukuoka Institute of Health and Environmental Sciences	Asako Nakamura et al	for lineage analysis	already deposited
16472	Japan/PG-13118/2020	EPI_ISL_1098728	2020-11-28	Asia / Japan / Fukuoka	Asia / Japan / Fukuoka	B.1.1.214	Fukuoka Institute of Health and Environmental Sciences	Fukuoka Institute of Health and Environmental Sciences	Asako Nakamura et al	for lineage analysis	already deposited
16473	Japan/PG-13119/2020	EPI_ISL_1098729	2020-11-27	Asia / Japan / Fukuoka	Asia / Japan / Fukuoka	B.1.1.214	Fukuoka Institute of Health and Environmental Sciences	Fukuoka Institute of Health and Environmental Sciences	Asako Nakamura et al	for lineage analysis	already deposited
16474	Japan/PG-13120/2020	EPI_ISL_1098730	2020-11-27	Asia / Japan / Fukuoka	Asia / Japan / Fukuoka	B.1.1.214	Fukuoka Institute of Health and Environmental Sciences	Fukuoka Institute of Health and Environmental Sciences	Asako Nakamura et al	for lineage analysis	already deposited
16475	Japan/PG-13121/2020	EPI_ISL_1098731	2020-11-26	Asia / Japan / Fukuoka	Asia / Japan / Fukuoka	B.1.1.214	Fukuoka Institute of Health and Environmental Sciences	Fukuoka Institute of Health and Environmental Sciences	Asako Nakamura et al	for lineage analysis	already deposited
16476	Japan/PG-13122/2020	EPI_ISL_1098732	2020-11-25	Asia / Japan / Fukuoka	Asia / Japan / Fukuoka	B.1.1.214	Fukuoka Institute of Health and Environmental Sciences	Fukuoka Institute of Health and Environmental Sciences	Asako Nakamura et al	for lineage analysis	already deposited
16477	Japan/PG-13123/2020	EPI_ISL_1098733	2020-11-25	Asia / Japan / Fukuoka	Asia / Japan / Fukuoka	B.1.1.214	Fukuoka Institute of Health and Environmental Sciences	Fukuoka Institute of Health and Environmental Sciences	Asako Nakamura et al	for lineage analysis	already deposited
16478	Japan/PG-13124/2020	EPI_ISL_1098734	2020-11-11	Asia / Japan / Fukuoka	Asia / Japan / Fukuoka	B.1.1.214	Fukuoka Institute of Health and Environmental Sciences	Fukuoka Institute of Health and Environmental Sciences	Asako Nakamura et al	for lineage analysis	already deposited
16479	Japan/PG-14126/2020	EPI_ISL_1098735	2020-11-24	Asia / Japan / Fukuoka	Asia / Japan / Fukuoka	B.1.1.214	Fukuoka Institute of Health and Environmental Sciences	Fukuoka Institute of Health and Environmental Sciences	Asako Nakamura et al	for lineage analysis	already deposited
16480	Japan/PG-14127/2020	EPI_ISL_1098736	2020-11-26	Asia / Japan / Fukuoka	Asia / Japan / Fukuoka	B.1.1.214	Fukuoka Institute of Health and Environmental Sciences	Fukuoka Institute of Health and Environmental Sciences	Asako Nakamura et al	for lineage analysis	already deposited
16481	Japan/PG-14128/2020	EPI_ISL_1098737	2020-11-27	Asia / Japan / Fukuoka	Asia / Japan / Fukuoka	B.1.1.214	Fukuoka Institute of Health and Environmental Sciences	Fukuoka Institute of Health and Environmental Sciences	Asako Nakamura et al	for lineage analysis	already deposited
16482	Japan/PG-14129/2020	EPI_ISL_1098738	2020-11-27	Asia / Japan / Fukuoka	Asia / Japan / Fukuoka	B.1.1.214	Fukuoka Institute of Health and Environmental Sciences	Fukuoka Institute of Health and Environmental Sciences	Asako Nakamura et al	for lineage analysis	already deposited
16483	Japan/PG-14130/2020	EPI_ISL_1098739	2020-11-27	Asia / Japan / Fukuoka	Asia / Japan / Fukuoka	B.1.1.214	Fukuoka Institute of Health and Environmental Sciences	Fukuoka Institute of Health and Environmental Sciences	Asako Nakamura et al	for lineage analysis	already deposited
16484	Japan/PG-14131/2020	EPI_ISL_1098740	2020-11-28	Asia / Japan / Fukuoka	Asia / Japan / Fukuoka	B.1.1.214	Fukuoka Institute of Health and Environmental Sciences	Fukuoka Institute of Health and Environmental Sciences	Asako Nakamura et al	for lineage analysis	already deposited
16485	Japan/PG-14132/2020	EPI_ISL_1098741	2020-11-28	Asia / Japan / Fukuoka	Asia / Japan / Fukuoka	B.1.1.214	Fukuoka Institute of Health and Environmental Sciences	Fukuoka Institute of Health and Environmental Sciences	Asako Nakamura et al	for lineage analysis	already deposited
16486	Japan/PG-14133/2020	EPI_ISL_1098742	2020-11-28	Asia / Japan / Fukuoka	Asia / Japan / Fukuoka	B.1.1.214	Fukuoka Institute of Health and Environmental Sciences	Fukuoka Institute of Health and Environmental Sciences	Asako Nakamura et al	for lineage analysis	already deposited
16487	Japan/PG-14134/2020	EPI_ISL_1098743	2020-11-28	Asia / Japan / Fukuoka	Asia / Japan / Fukuoka	B.1.1.214	Fukuoka Institute of Health and Environmental Sciences	Fukuoka Institute of Health and Environmental Sciences	Asako Nakamura et al	for lineage analysis	already deposited
16488	Japan/PG-14135/2020	EPI_ISL_1098744	2020-11-28	Asia / Japan / Fukuoka	Asia / Japan / Fukuoka	B.1.1.214	Fukuoka Institute of Health and Environmental Sciences	Fukuoka Institute of Health and Environmental Sciences	Asako Nakamura et al	for lineage analysis	already deposited
16489	Japan/PG-14136/2020	EPI_ISL_1098745	2020-11-28	Asia / Japan / Fukuoka	Asia / Japan / Fukuoka	B.1.1.214	Fukuoka Institute of Health and Environmental Sciences	Fukuoka Institute of Health and Environmental Sciences	Asako Nakamura et al	for lineage analysis	already deposited
16490	Japan/PG-14137/2020	EPI_ISL_1098746	2020-11-29	Asia / Japan / Fukuoka	Asia / Japan / Fukuoka	B.1.1.214	Fukuoka Institute of Health and Environmental Sciences	Fukuoka Institute of Health and Environmental Sciences	Asako Nakamura et al	for lineage analysis	already deposited
16491	Japan/PG-14138/2020	EPI_ISL_1098747	2020-11-30	Asia / Japan / Fukuoka	Asia / Japan / Fukuoka	B.1.1.214	Fukuoka Institute of Health and Environmental Sciences	Fukuoka Institute of Health and Environmental Sciences	Asako Nakamura et al	for lineage analysis	already deposited
16492	Japan/PG-14139/2020	EPI_ISL_1098748	2020-11-30	Asia / Japan / Fukuoka	Asia / Japan / Fukuoka	B.1.1.214	Fukuoka Institute of Health and Environmental Sciences	Fukuoka Institute of Health and Environmental Sciences	Asako Nakamura et al	for lineage analysis	already deposited
16493	Japan/PG-14140/2020	EPI_ISL_1098749	2020-11-30	Asia / Japan / Fukuoka	Asia / Japan / Fukuoka	B.1.1.214	Fukuoka Institute of Health and Environmental Sciences	Fukuoka Institute of Health and Environmental Sciences	Asako Nakamura et al	for lineage analysis	already deposited
16494	Japan/PG-14141/2020	EPI_ISL_1098750	2020-11-09	Asia / Japan / Fukuoka	Asia / Japan / Fukuoka	B.1.1.214	Fukuoka Institute of Health and Environmental Sciences	Fukuoka Institute of Health and Environmental Sciences	Asako Nakamura et al	for lineage analysis	already deposited
16495	Japan/PG-14142/2020	EPI_ISL_1098751	2020-11-09	Asia / Japan / Fukuoka	Asia / Japan / Fukuoka	B.1.1.214	Fukuoka Institute of Health and Environmental Sciences	Fukuoka Institute of Health and Environmental Sciences	Asako Nakamura et al	for lineage analysis	already deposited
16496	Japan/PG-14143/2020	EPI_ISL_1098752	2020-11-27	Asia / Japan / Fukuoka	Asia / Japan / Fukuoka	B.1.1.214	Fukuoka Institute of Health and Environmental Sciences	Fukuoka Institute of Health and Environmental Sciences	Asako Nakamura et al	for lineage analysis	already deposited
16497	Japan/PG-14144/2020	EPI_ISL_1098753	2020-11-30	Asia / Japan / Fukuoka	Asia / Japan / Fukuoka	B.1.1.214	Fukuoka Institute of Health and Environmental Sciences	Fukuoka Institute of Health and Environmental Sciences	Asako Nakamura et al	for lineage analysis	already deposited
16498	Japan/PG-14145/2020	EPI_ISL_1098754	2020-12-03	Asia / Japan / Fukuoka	Asia / Japan / Fukuoka	B.1.1.214	Fukuoka Institute of Health and Environmental Sciences	Fukuoka Institute of Health and Environmental Sciences	Asako Nakamura et al	for lineage analysis	already deposited
16499	USA/VA-DCLS-3332/2021	EPI_ISL_1111519	2021-01-29	North America / USA / Virginia	North America / USA / Virginia	R.1	Virginia Division of Consolidated Laboratory Services	Virginia Division of Consolidated Laboratory Services	Virginia DCLS et al	for phylogenetic analysis	already deposited
16500	USA/VA-DCLS-3497/2021	EPI_ISL_1111551	2021-02-05	North America / USA / Virginia	North America / USA / Virginia	R.1	Virginia Division of Consolidated Laboratory Services	Virginia Division of Consolidated Laboratory Services	Virginia DCLS et al	for phylogenetic analysis	already deposited
16501	USA/VA-DCLS-3498/2021	EPI_ISL_1111552	2021-02-05	North America / USA / Virginia	North America / USA / Virginia	R.1	Virginia Division of Consolidated Laboratory Services	Virginia Division of Consolidated Laboratory Services	Virginia DCLS et al	for phylogenetic analysis	already deposited
16502	USA/VA-DCLS-3499/2021	EPI_ISL_1111553	2021-02-05	North America / USA / Virginia	North America / USA / Virginia	R.1	Virginia Division of Consolidated Laboratory Services	Virginia Division of Consolidated Laboratory Services	Virginia DCLS et al	for phylogenetic analysis	already deposited
16503	USA/VA-DCLS-3500/2021	EPI_ISL_1111554	2021-02-05	North America / USA / Virginia	North America / USA / Virginia	R.1	Virginia Division of Consolidated Laboratory Services	Virginia Division of Consolidated Laboratory Services	Virginia DCLS et al	for phylogenetic analysis	already deposited
16504	USA/VA-DCLS-3501/2021	EPI_ISL_1111555	2021-02-05	North America / USA / Virginia	North America / USA / Virginia	R.1	Virginia Division of Consolidated Laboratory Services	Virginia Division of Consolidated Laboratory Services	Virginia DCLS et al	for phylogenetic analysis	already deposited
16505	USA/VA-DCLS-3502/2021	EPI_ISL_1111556	2021-02-05	North America / USA / Virginia	North America / USA / Virginia	R.1	Virginia Division of Consolidated Laboratory Services	Virginia Division of Consolidated Laboratory Services	Virginia DCLS et al	for phylogenetic analysis	already deposited
16506	USA/VA-DCLS-3503/2021	EPI_ISL_1111557	2021-02-05	North America / USA / Virginia	North America / USA / Virginia	R.1	Virginia Division of Consolidated Laboratory Services	Virginia Division of Consolidated Laboratory Services	Virginia DCLS et al	for phylogenetic analysis	already deposited
16507	USA/VA-DCLS-3504/2021	EPI_ISL_1111558	2021-02-05	North America / USA / Virginia	North America / USA / Virginia	R.1	Virginia Division of Consolidated Laboratory Services	Virginia Division of Consolidated Laboratory Services	Virginia DCLS et al	for phylogenetic analysis	already deposited
16508	USA/VA-DCLS-3506/2021	EPI_ISL_1111559	2021-02-05	North America / USA / Virginia	North America / USA / Virginia	R.1	Virginia Division of Consolidated Laboratory Services	Virginia Division of Consolidated Laboratory Services	Virginia DCLS et al	for phylogenetic analysis	already deposited
16509	USA/VA-DCLS-3508/2021	EPI_ISL_1111560	2021-02-02	North America / USA / Virginia	North America / USA / Virginia	R.1	Virginia Division of Consolidated Laboratory Services	Virginia Division of Consolidated Laboratory Services	Virginia DCLS et al	for phylogenetic analysis	already deposited
16510	USA/VA-DCLS-3510/2021	EPI_ISL_1111561	2021-02-02	North America / USA / Virginia	North America / USA / Virginia	R.1	Virginia Division of Consolidated Laboratory Services	Virginia Division of Consolidated Laboratory Services	Virginia DCLS et al	for phylogenetic analysis	already deposited
16511	USA/VA-DCLS-3511/2021	EPI_ISL_1111562	2021-02-02	North America / USA / Virginia	North America / USA / Virginia	R.1	Virginia Division of Consolidated Laboratory Services	Virginia Division of Consolidated Laboratory Services	Virginia DCLS et al	for phylogenetic analysis	already deposited
16512	USA/VA-DCLS-3509/2021	EPI_ISL_1111563	2021-01-28	North America / USA / Virginia	North America / USA / Virginia	R.1	Virginia Division of Consolidated Laboratory Services	Virginia Division of Consolidated Laboratory Services	Virginia DCLS et al	for phylogenetic analysis	already deposited
16513	USA/NM-DOH-2020490644/2020	EPI_ISL_1113719	2020-11-05	North America / USA / New Mexico	North America / USA / New Mexico	B.1.1.316	New Mexico Department of Health Scientific Laboratory	New Mexico Department of Health Scientific Laboratory	Ellie Johnson et al	for phylogenetic analysis	already deposited
16514	USA/NM-DOH-2020491523/2020	EPI_ISL_1113722	2020-11-05	North America / USA / New Mexico	North America / USA / New Mexico	B.1.1.316	New Mexico Department of Health Scientific Laboratory	New Mexico Department of Health Scientific Laboratory	Ellie Johnson et al	for phylogenetic analysis	already deposited
16515	USA/NM-DOH-2020491526/2020	EPI_ISL_1113723	2020-11-05	North America / USA / New Mexico	North America / USA / New Mexico	B.1.1.316	New Mexico Department of Health Scientific Laboratory	New Mexico Department of Health Scientific Laboratory	Ellie Johnson et al	for phylogenetic analysis	already deposited
16516	USA/NM-DOH-2020496130/2020	EPI_ISL_1113735	2020-11-05	North America / USA / New Mexico	North America / USA / New Mexico	B.1.1.316	New Mexico Department of Health Scientific Laboratory	New Mexico Department of Health Scientific Laboratory	Ellie Johnson et al	for phylogenetic analysis	already deposited
16517	USA/MA-CDC-21996648/2021	EPI_ISL_1113847	2021-02-11	North America / USA / Massachusetts	North America / USA / Massachusetts	B.1.1.316	Quest Diagnostics Incorporated	Respiratory Viruses Branch, Division of Viral Diseases, Centers for Disease Control and Prevention	Peter W. Cook et al	for phylogenetic analysis	already deposited
16518	USA/TX-CDC-21989307/2021	EPI_ISL_1113864	2021-02-13	North America / USA / Texas	North America / USA / Texas	B.1.1.316	Quest Diagnostics Incorporated	Respiratory Viruses Branch, Division of Viral Diseases, Centers for Disease Control and Prevention	Peter W. Cook et al	for phylogenetic analysis	already deposited
16519	USA/MA-CDC-21991615/2021	EPI_ISL_1113946	2021-02-11	North America / USA / Massachusetts	North America / USA / Massachusetts	B.1.1.316	Quest Diagnostics Incorporated	Respiratory Viruses Branch, Division of Viral Diseases, Centers for Disease Control and Prevention	Peter W. Cook et al	for phylogenetic analysis	already deposited
16520	USA/NV-CDC-22026033/2021	EPI_ISL_1114634	2021-02-11	North America / USA / Nevada	North America / USA / Nevada	B.1.1.316	Quest Diagnostics Incorporated	Respiratory Viruses Branch, Division of Viral Diseases, Centers for Disease Control and Prevention	Peter W. Cook et al	for phylogenetic analysis	already deposited
16521	England/MILK-12F7887/2021	EPI_ISL_1115007	2021-02-18	Europe / United Kingdom / England	Europe / United Kingdom / England	R.1	Lighthouse Lab in Milton Keynes	Wellcome Sanger Institute for the COVID-19 Genomics UK (COG-UK) Consortium	The Lighthouse Lab in Milton Keynes et al	for phylogenetic analysis	already deposited
16522	USA/NY-NYULH423/2021	EPI_ISL_1116533	2021-02-12	North America / USA / New York / Manhattan	North America / USA / New York	R.1	NYU Langone Health	Departments of Pathology and Medicine, New York University School of Medicine	Adriana Heguy et al	for phylogenetic analysis	already deposited
16523	Austria/CeMM4113/2021	EPI_ISL_1117776	2021-01-28	Europe / Austria / Vienna	Europe / Austria / Vienna	R.1	Austrian Agency for Health and Food Safety (AGES)	Bergthaler laboratory, CeMM Research Center for Molecular Medicine of the Austrian Academy of Sciences	Lukas Endler et al	for phylogenetic analysis	already deposited
16524	Austria/CeMM4126/2021	EPI_ISL_1117796	2021-02-05	Europe / Austria / Vienna	Europe / Austria / Vienna	R.1	Austrian Agency for Health and Food Safety (AGES)	Bergthaler laboratory, CeMM Research Center for Molecular Medicine of the Austrian Academy of Sciences	Lukas Endler et al	for phylogenetic analysis	already deposited
16525	Austria/CeMM4132/2021	EPI_ISL_1118029	2021-02-07	Europe / Austria / Vienna	Europe / Austria / Vienna	R.1	Austrian Agency for Health and Food Safety (AGES)	Bergthaler laboratory, CeMM Research Center for Molecular Medicine of the Austrian Academy of Sciences	Lukas Endler et al	for phylogenetic analysis	already deposited
16526	Austria/CeMM4121/2021	EPI_ISL_1118030	2021-02-03	Europe / Austria / Vienna	Europe / Austria / Vienna	R.1	Austrian Agency for Health and Food Safety (AGES)	Bergthaler laboratory, CeMM Research Center for Molecular Medicine of the Austrian Academy of Sciences	Lukas Endler et al	for phylogenetic analysis	already deposited
16527	Austria/CeMM4114/2021	EPI_ISL_1118031	2021-02-01	Europe / Austria / Vienna / Vienna	Europe / Austria / Vienna	R.1	Austrian Agency for Health and Food Safety (AGES)	Bergthaler laboratory, CeMM Research Center for Molecular Medicine of the Austrian Academy of Sciences	Lukas Endler et al	for phylogenetic analysis	already deposited
16528	Austria/CeMM4116/2021	EPI_ISL_1118032	2021-02-02	Europe / Austria / Vienna	Europe / Austria / Vienna	R.1	Austrian Agency for Health and Food Safety (AGES)	Bergthaler laboratory, CeMM Research Center for Molecular Medicine of the Austrian Academy of Sciences	Lukas Endler et al	for phylogenetic analysis	already deposited
16529	Austria/CeMM4117/2021	EPI_ISL_1118033	2021-02-02	Europe / Austria / Vienna	Europe / Austria / Vienna	R.1	Austrian Agency for Health and Food Safety (AGES)	Bergthaler laboratory, CeMM Research Center for Molecular Medicine of the Austrian Academy of Sciences	Lukas Endler et al	for phylogenetic analysis	already deposited
16530	Austria/CeMM4118/2021	EPI_ISL_1118034	2021-02-02	Europe / Austria / Vienna	Europe / Austria / Vienna	R.1	Austrian Agency for Health and Food Safety (AGES)	Bergthaler laboratory, CeMM Research Center for Molecular Medicine of the Austrian Academy of Sciences	Lukas Endler et al	for phylogenetic analysis	already deposited
16531	Austria/CeMM4119/2021	EPI_ISL_1118035	2021-02-02	Europe / Austria / Vienna	Europe / Austria / Vienna	R.1	Austrian Agency for Health and Food Safety (AGES)	Bergthaler laboratory, CeMM Research Center for Molecular Medicine of the Austrian Academy of Sciences	Lukas Endler et al	for phylogenetic analysis	already deposited
16532	Austria/CeMM4120/2021	EPI_ISL_1118036	2021-02-02	Europe / Austria / Vienna	Europe / Austria / Vienna	R.1	Austrian Agency for Health and Food Safety (AGES)	Bergthaler laboratory, CeMM Research Center for Molecular Medicine of the Austrian Academy of Sciences	Lukas Endler et al	for phylogenetic analysis	already deposited
16533	Austria/CeMM4103/2021	EPI_ISL_1118037	2021-02-15	Europe / Austria / Vienna	Europe / Austria / Vienna	R.1	Austrian Agency for Health and Food Safety (AGES)	Bergthaler laboratory, CeMM Research Center for Molecular Medicine of the Austrian Academy of Sciences	Lukas Endler et al	for phylogenetic analysis	already deposited
16534	Austria/CeMM4108/2021	EPI_ISL_1118038	2021-02-15	Europe / Austria / Vienna	Europe / Austria / Vienna	R.1	Austrian Agency for Health and Food Safety (AGES)	Bergthaler laboratory, CeMM Research Center for Molecular Medicine of the Austrian Academy of Sciences	Lukas Endler et al	for phylogenetic analysis	already deposited
16535	Austria/CeMM4123/2021	EPI_ISL_1118039	2021-02-04	Europe / Austria / Vienna	Europe / Austria / Vienna	R.1	Austrian Agency for Health and Food Safety (AGES)	Bergthaler laboratory, CeMM Research Center for Molecular Medicine of the Austrian Academy of Sciences	Lukas Endler et al	for phylogenetic analysis	already deposited
16536	Austria/CeMM4127/2021	EPI_ISL_1118040	2021-02-05	Europe / Austria / Vienna	Europe / Austria / Vienna	R.1	Austrian Agency for Health and Food Safety (AGES)	Bergthaler laboratory, CeMM Research Center for Molecular Medicine of the Austrian Academy of Sciences	Lukas Endler et al	for phylogenetic analysis	already deposited
16537	Austria/CeMM4128/2021	EPI_ISL_1118041	2021-02-06	Europe / Austria / Vienna	Europe / Austria / Vienna	R.1	Austrian Agency for Health and Food Safety (AGES)	Bergthaler laboratory, CeMM Research Center for Molecular Medicine of the Austrian Academy of Sciences	Lukas Endler et al	for phylogenetic analysis	already deposited
16538	Austria/CeMM4129/2021	EPI_ISL_1118042	2021-02-06	Europe / Austria / Vienna	Europe / Austria / Vienna	R.1	Austrian Agency for Health and Food Safety (AGES)	Bergthaler laboratory, CeMM Research Center for Molecular Medicine of the Austrian Academy of Sciences	Lukas Endler et al	for phylogenetic analysis	already deposited
16539	Austria/CeMM4131/2021	EPI_ISL_1118043	2021-02-07	Europe / Austria / Vienna	Europe / Austria / Vienna	R.1	Austrian Agency for Health and Food Safety (AGES)	Bergthaler laboratory, CeMM Research Center for Molecular Medicine of the Austrian Academy of Sciences	Lukas Endler et al	for phylogenetic analysis	already deposited
16540	Austria/CeMM4133/2021	EPI_ISL_1118044	2021-02-08	Europe / Austria / Vienna	Europe / Austria / Vienna	R.1	Austrian Agency for Health and Food Safety (AGES)	Bergthaler laboratory, CeMM Research Center for Molecular Medicine of the Austrian Academy of Sciences	Lukas Endler et al	for phylogenetic analysis	already deposited
16541	Austria/CeMM4134/2021	EPI_ISL_1118045	2021-02-08	Europe / Austria / Vienna	Europe / Austria / Vienna	R.1	Austrian Agency for Health and Food Safety (AGES)	Bergthaler laboratory, CeMM Research Center for Molecular Medicine of the Austrian Academy of Sciences	Lukas Endler et al	for phylogenetic analysis	already deposited
16542	Austria/CeMM4135/2021	EPI_ISL_1118046	2021-02-06	Europe / Austria / Vienna	Europe / Austria / Vienna	R.1	Austrian Agency for Health and Food Safety (AGES)	Bergthaler laboratory, CeMM Research Center for Molecular Medicine of the Austrian Academy of Sciences	Lukas Endler et al	for phylogenetic analysis	already deposited
16543	Austria/CeMM4136/2021	EPI_ISL_1118047	2021-02-06	Europe / Austria / Vienna	Europe / Austria / Vienna	R.1	Austrian Agency for Health and Food Safety (AGES)	Bergthaler laboratory, CeMM Research Center for Molecular Medicine of the Austrian Academy of Sciences	Lukas Endler et al	for phylogenetic analysis	already deposited
16544	Austria/CeMM4137/2021	EPI_ISL_1118048	2021-02-06	Europe / Austria / Vienna	Europe / Austria / Vienna	R.1	Austrian Agency for Health and Food Safety (AGES)	Bergthaler laboratory, CeMM Research Center for Molecular Medicine of the Austrian Academy of Sciences	Lukas Endler et al	for phylogenetic analysis	already deposited
16545	Austria/CeMM4115/2021	EPI_ISL_1118049	2021-02-02	Europe / Austria / Vienna	Europe / Austria / Vienna	R.1	Austrian Agency for Health and Food Safety (AGES)	Bergthaler laboratory, CeMM Research Center for Molecular Medicine of the Austrian Academy of Sciences	Lukas Endler et al	for phylogenetic analysis	already deposited
16546	Austria/CeMM4124/2021	EPI_ISL_1118079	2021-02-04	Europe / Austria / Vienna	Europe / Austria / Vienna	R.1	Austrian Agency for Health and Food Safety (AGES)	Bergthaler laboratory, CeMM Research Center for Molecular Medicine of the Austrian Academy of Sciences	Lukas Endler et al	for phylogenetic analysis	already deposited
16547	Austria/CeMM4130/2021	EPI_ISL_1118080	2021-02-07	Europe / Austria / Vienna	Europe / Austria / Vienna	R.1	Austrian Agency for Health and Food Safety (AGES)	Bergthaler laboratory, CeMM Research Center for Molecular Medicine of the Austrian Academy of Sciences	Lukas Endler et al	for phylogenetic analysis	already deposited
16548	USA/MI-UM-10037101707/2020	EPI_ISL_1118776	2020-11-24	North America / USA / Michigan	North America / USA / Michigan	B.1.1.316	University of Michigan Clinical Microbiology Laboratory	Lauring Lab, University of Michigan, Department of Microbiology and Immunology	Valesano et al	for phylogenetic analysis	already deposited
16549	Australia/NSW4246/2021	EPI_ISL_1121031	2021-01-31	Oceania / Australia / New South Wales / Sydney	Oceania / Australia / New South Wales	R.1	Area of Virology, Serology and Virology Division (SAViD), New South Wales Health Pathology Randwick	Virology Research Laboratory; Area of Virology, Serology and Virology Division (SAViD), New South Wales Health Pathology Randwick	Foster et al	for phylogenetic analysis	already deposited
16550	USA/MD-MDH-1112/2021	EPI_ISL_1121234	2021-02-12	North America / USA / Maryland	North America / USA / Maryland	R.1	Maryland Public Health Laboratory	Maryland Public Health Laboratory	Maryland Department of Health Laboratories Administration et al	for phylogenetic analysis	already deposited
16551	USA/MD-MDH-1108/2021	EPI_ISL_1121240	2021-02-12	North America / USA / Maryland	North America / USA / Maryland	R.1	Maryland Public Health Laboratory	Maryland Public Health Laboratory	Maryland Department of Health Laboratories Administration et al	for phylogenetic analysis	already deposited
16552	USA/MD-MDH-1109/2021	EPI_ISL_1121262	2021-02-11	North America / USA / Maryland	North America / USA / Maryland	R.1	Maryland Public Health Laboratory	Maryland Public Health Laboratory	Maryland Department of Health Laboratories Administration et al	for phylogenetic analysis	already deposited
16553	USA/MD-MDH-1110/2021	EPI_ISL_1121263	2021-02-12	North America / USA / Maryland	North America / USA / Maryland	R.1	Maryland Public Health Laboratory	Maryland Public Health Laboratory	Maryland Department of Health Laboratories Administration et al	for phylogenetic analysis	already deposited
16554	USA/NJ-PHEL-P21-2172/2021	EPI_ISL_1121362	2021-01-15	North America / USA / New Jersey	North America / USA / New Jersey	R.1	NJ Rapid Response Teams	New Jersey Public Health and Environmental Laboratories (NJ PHEL)	Lindsey Bodnar et al	for phylogenetic analysis	already deposited
16555	USA/NM-UNM-02019/2021	EPI_ISL_1121513	2021-02-01	North America / USA / New Mexico	North America / USA / New Mexico	B.1.1.316	New Mexico Department of Health Scientific Laboratory	Center for Global Health, University of New Mexico Health Sciences Center	Daryl Domman et al	for phylogenetic analysis	already deposited
16556	USA/NM-UNM-01951/2021	EPI_ISL_1121527	2021-01-23	North America / USA / New Mexico	North America / USA / New Mexico	B.1.1.316	New Mexico Department of Health Scientific Laboratory	Center for Global Health, University of New Mexico Health Sciences Center	Daryl Domman et al	for phylogenetic analysis	already deposited
16557	USA/MA-Broad_CRSP-00023/2021	EPI_ISL_1121640	2021-01-02	North America / USA / Massachusetts	North America / USA / Massachusetts	B.1.1.316	Broad Institute Clinical Research Sequencing Platform	Infectious Disease Program, Broad Institute of Harvard and MIT	Lemieux et al	for phylogenetic analysis	already deposited
16558	USA/MA-Broad_CRSP-00039/2021	EPI_ISL_1121653	2021-01-02	North America / USA / Massachusetts	North America / USA / Massachusetts	B.1.1.316	Broad Institute Clinical Research Sequencing Platform	Infectious Disease Program, Broad Institute of Harvard and MIT	Lemieux et al	for phylogenetic analysis	already deposited
16559	USA/MA-Broad_CRSP-00054/2021	EPI_ISL_1121666	2021-01-03	North America / USA / Massachusetts	North America / USA / Massachusetts	B.1.1.316	Broad Institute Clinical Research Sequencing Platform	Infectious Disease Program, Broad Institute of Harvard and MIT	Lemieux et al	for phylogenetic analysis	already deposited
16560	USA/MA-Broad_CRSP-00056/2021	EPI_ISL_1121668	2021-01-03	North America / USA / Massachusetts	North America / USA / Massachusetts	B.1.1.316	Broad Institute Clinical Research Sequencing Platform	Infectious Disease Program, Broad Institute of Harvard and MIT	Lemieux et al	for phylogenetic analysis	already deposited
16561	USA/MA-Broad_CRSP-00083/2021	EPI_ISL_1121691	2021-01-02	North America / USA / Massachusetts	North America / USA / Massachusetts	B.1.1.316	Broad Institute Clinical Research Sequencing Platform	Infectious Disease Program, Broad Institute of Harvard and MIT	Lemieux et al	for phylogenetic analysis	already deposited
16562	USA/MA-Broad_CRSP-00085/2021	EPI_ISL_1121693	2021-01-03	North America / USA / Massachusetts	North America / USA / Massachusetts	B.1.1.316	Broad Institute Clinical Research Sequencing Platform	Infectious Disease Program, Broad Institute of Harvard and MIT	Lemieux et al	for phylogenetic analysis	already deposited
16563	USA/MA-Broad_CRSP-00101/2021	EPI_ISL_1121698	2021-01-04	North America / USA / Massachusetts	North America / USA / Massachusetts	B.1.1.316	Broad Institute Clinical Research Sequencing Platform	Infectious Disease Program, Broad Institute of Harvard and MIT	Lemieux et al	for phylogenetic analysis	already deposited
16564	USA/MA-MGH-04042/2021	EPI_ISL_1121766	2021-01-27	North America / USA / Massachusetts	North America / USA / Massachusetts	B.1.1.316	Massachusetts General Hospital	Infectious Disease Program, Broad Institute of Harvard and MIT	Lemieux et al	for phylogenetic analysis	already deposited
16565	USA/MA-MGH-04050/2021	EPI_ISL_1121770	2021-01-29	North America / USA / Massachusetts	North America / USA / Massachusetts	B.1.1.316	Massachusetts General Hospital	Infectious Disease Program, Broad Institute of Harvard and MIT	Lemieux et al	for phylogenetic analysis	already deposited
16566	USA/MA-MGH-04060/2021	EPI_ISL_1121777	2021-01-30	North America / USA / Massachusetts	North America / USA / Massachusetts	B.1.1.316	Massachusetts General Hospital	Infectious Disease Program, Broad Institute of Harvard and MIT	Lemieux et al	for phylogenetic analysis	already deposited
16567	USA/MA-MGH-04072/2021	EPI_ISL_1121783	2021-01-31	North America / USA / Massachusetts	North America / USA / Massachusetts	B.1.1.316	Massachusetts General Hospital	Infectious Disease Program, Broad Institute of Harvard and MIT	Lemieux et al	for phylogenetic analysis	already deposited
16568	USA/MA-MGH-04078/2021	EPI_ISL_1121787	2021-02-02	North America / USA / Massachusetts	North America / USA / Massachusetts	B.1.1.316	Massachusetts General Hospital	Infectious Disease Program, Broad Institute of Harvard and MIT	Lemieux et al	for phylogenetic analysis	already deposited
16569	USA/MA-MGH-04098/2021	EPI_ISL_1121796	2021-02-05	North America / USA / Massachusetts	North America / USA / Massachusetts	B.1.1.316	Massachusetts General Hospital	Infectious Disease Program, Broad Institute of Harvard and MIT	Lemieux et al	for phylogenetic analysis	already deposited
16570	USA/NY-NYCPHL-003521/2021	EPI_ISL_1121934	2021-02-23	North America / USA / New York / New York City	North America / USA / New York	R.1	Department of Health & Mental Hygiene Corona	New York City Public Health Laboratory	Jade Wang et al	for phylogenetic analysis	already deposited
16571	Japan/Nagasaki-0909-2/2020	EPI_ISL_1121961	2020-09-09	Asia / Japan / Nagasaki	Asia / Japan / Nagasaki	B.1.1.284	Department of Respiratory Medicine, Nagasaki University Hospital, Nagasaki, Japan	Department of Virology, Institute of Tropical Medicine, Nagasaki University, Nagasaki, Japan	Satoshi Irifune et al	for lineage analysis	already deposited
16572	Japan/Nagasaki-1001-1/2020	EPI_ISL_1121962	2020-07-21	Asia / Japan / Nagasaki	Asia / Japan / Nagasaki	B.1.1.284	Department of Respiratory Medicine, Nagasaki University Hospital, Nagasaki, Japan	Department of Virology, Institute of Tropical Medicine, Nagasaki University, Nagasaki, Japan	Satoshi Irifune et al	for lineage analysis	already deposited
16573	Japan/PG-19852/2020	EPI_ISL_1122349	2020-11-13	Asia / Japan	Asia / Japan	B.1.1.214	Ibaraki Prefectural Institute of Public Health	Ibaraki Prefectural Institute of Public Health	Keiko Goto et al	for lineage analysis	already deposited
16574	Japan/PG-19853/2020	EPI_ISL_1122350	2020-11-15	Asia / Japan	Asia / Japan	B.1.1.214	Ibaraki Prefectural Institute of Public Health	Ibaraki Prefectural Institute of Public Health	Keiko Goto et al	for lineage analysis	already deposited
16575	Japan/PG-19854/2020	EPI_ISL_1122351	2020-11-15	Asia / Japan	Asia / Japan	B.1.1.214	Ibaraki Prefectural Institute of Public Health	Ibaraki Prefectural Institute of Public Health	Keiko Goto et al	for lineage analysis	already deposited
16576	Japan/PG-19855/2020	EPI_ISL_1122352	2020-11-15	Asia / Japan	Asia / Japan	B.1.1.214	Ibaraki Prefectural Institute of Public Health	Ibaraki Prefectural Institute of Public Health	Keiko Goto et al	for lineage analysis	already deposited
16577	Japan/PG-19856/2020	EPI_ISL_1122353	2020-11-19	Asia / Japan	Asia / Japan	B.1.1.214	Ibaraki Prefectural Institute of Public Health	Ibaraki Prefectural Institute of Public Health	Keiko Goto et al	for lineage analysis	already deposited
16578	Japan/PG-19857/2020	EPI_ISL_1122354	2020-11-19	Asia / Japan	Asia / Japan	B.1.1.214	Ibaraki Prefectural Institute of Public Health	Ibaraki Prefectural Institute of Public Health	Keiko Goto et al	for lineage analysis	already deposited
16579	Japan/PG-19858/2021	EPI_ISL_1122355	2021-01-01	Asia / Japan	Asia / Japan	B.1.1.214	Ibaraki Prefectural Institute of Public Health	Ibaraki Prefectural Institute of Public Health	Keiko Goto et al	for lineage analysis	already deposited
16580	Japan/PG-19859/2021	EPI_ISL_1122356	2021-01-01	Asia / Japan	Asia / Japan	B.1.1.214	Ibaraki Prefectural Institute of Public Health	Ibaraki Prefectural Institute of Public Health	Keiko Goto et al	for lineage analysis	already deposited
16581	Japan/PG-19940/2021	EPI_ISL_1123415	2021-01-07	Asia / Japan	Asia / Japan	B.1.1.214	Pathogen Genomics Center, National Institute of Infectious Diseases	Pathogen Genomics Center, National Institute of Infectious Diseases	Tsuyoshi Sekizuka et al	for lineage analysis	already deposited
16582	Japan/PG-19943/2021	EPI_ISL_1123416	2021-01-08	Asia / Japan	Asia / Japan	B.1.1.214	Pathogen Genomics Center, National Institute of Infectious Diseases	Pathogen Genomics Center, National Institute of Infectious Diseases	Tsuyoshi Sekizuka et al	for lineage analysis	already deposited
16583	Japan/PG-20374/2021	EPI_ISL_1123417	2021-01-09	Asia / Japan	Asia / Japan	B.1.1.214	Pathogen Genomics Center, National Institute of Infectious Diseases	Pathogen Genomics Center, National Institute of Infectious Diseases	Tsuyoshi Sekizuka et al	for lineage analysis	already deposited
16584	Japan/PG-20263/2021	EPI_ISL_1123418	2021-01-13	Asia / Japan	Asia / Japan	B.1.1.214	Pathogen Genomics Center, National Institute of Infectious Diseases	Pathogen Genomics Center, National Institute of Infectious Diseases	Tsuyoshi Sekizuka et al	for lineage analysis	already deposited
16585	Japan/PG-20055/2021	EPI_ISL_1123419	2021-01-26	Asia / Japan	Asia / Japan	B.1.1.7	Tokyo Metropolitan Institute of Public Health	Pathogen Genomics Center, National Institute of Infectious Diseases	Tsuyoshi Sekizuka et al	for lineage analysis	already deposited
16586	Japan/PG-20056/2021	EPI_ISL_1123420	2021-01-22	Asia / Japan	Asia / Japan	B.1.1.7	SARS-CoV-2 testing team, National Institute of Infectious Diseases	Pathogen Genomics Center, National Institute of Infectious Diseases	Tsuyoshi Sekizuka et al	for lineage analysis	already deposited
16587	Japan/PG-20057/2021	EPI_ISL_1123421	2021-01-20	Asia / Japan	Asia / Japan	B.1.1.7	SARS-CoV-2 testing team, National Institute of Infectious Diseases	Pathogen Genomics Center, National Institute of Infectious Diseases	Tsuyoshi Sekizuka et al	for lineage analysis	already deposited
16588	Japan/PG-20058/2021	EPI_ISL_1123422	2021-01-22	Asia / Japan	Asia / Japan	B.1.1.7	SARS-CoV-2 testing team, National Institute of Infectious Diseases	Pathogen Genomics Center, National Institute of Infectious Diseases	Tsuyoshi Sekizuka et al	for lineage analysis	already deposited
16589	Japan/PG-20059/2021	EPI_ISL_1123423	2021-01-23	Asia / Japan	Asia / Japan	B.1.1.7	SARS-CoV-2 testing team, National Institute of Infectious Diseases	Pathogen Genomics Center, National Institute of Infectious Diseases	Tsuyoshi Sekizuka et al	for lineage analysis	already deposited
16590	Japan/PG-20144/2021	EPI_ISL_1123424	2021-01-27	Asia / Japan	Asia / Japan	B.1.1.7	SARS-CoV-2 testing team, National Institute of Infectious Diseases	Pathogen Genomics Center, National Institute of Infectious Diseases	Tsuyoshi Sekizuka et al	for lineage analysis	already deposited
16591	Japan/PG-20145/2021	EPI_ISL_1123425	2021-01-26	Asia / Japan	Asia / Japan	B.1.1.7	SARS-CoV-2 testing team, National Institute of Infectious Diseases	Pathogen Genomics Center, National Institute of Infectious Diseases	Tsuyoshi Sekizuka et al	for lineage analysis	already deposited
16592	Japan/PG-20146/2021	EPI_ISL_1123426	2021-01-23	Asia / Japan	Asia / Japan	B.1.1.7	SARS-CoV-2 testing team, National Institute of Infectious Diseases	Pathogen Genomics Center, National Institute of Infectious Diseases	Tsuyoshi Sekizuka et al	for lineage analysis	already deposited
16593	Japan/PG-19542/2021	EPI_ISL_1123427	2021-01-11	Asia / Japan	Asia / Japan	B.1.1.214	Pathogen Genomics Center, National Institute of Infectious Diseases	Pathogen Genomics Center, National Institute of Infectious Diseases	Tsuyoshi Sekizuka et al	for lineage analysis	already deposited
16594	Japan/PG-19586/2021	EPI_ISL_1123428	2021-01-19	Asia / Japan	Asia / Japan	B.1.1.214	Pathogen Genomics Center, National Institute of Infectious Diseases	Pathogen Genomics Center, National Institute of Infectious Diseases	Tsuyoshi Sekizuka et al	for lineage analysis	already deposited
16595	Japan/PG-19587/2021	EPI_ISL_1123429	2021-01-19	Asia / Japan	Asia / Japan	B.1.1.214	Pathogen Genomics Center, National Institute of Infectious Diseases	Pathogen Genomics Center, National Institute of Infectious Diseases	Tsuyoshi Sekizuka et al	for lineage analysis	already deposited
16596	Japan/PG-20416/2021	EPI_ISL_1123430	2021-01-04	Asia / Japan	Asia / Japan	B.1.1.214	Pathogen Genomics Center, National Institute of Infectious Diseases	Pathogen Genomics Center, National Institute of Infectious Diseases	Tsuyoshi Sekizuka et al	for lineage analysis	already deposited
16597	Japan/PG-19848/2021	EPI_ISL_1123431	2021-01-04	Asia / Japan	Asia / Japan	B.1.1.214	Pathogen Genomics Center, National Institute of Infectious Diseases	Pathogen Genomics Center, National Institute of Infectious Diseases	Tsuyoshi Sekizuka et al	for lineage analysis	already deposited
16598	Japan/PG-20414/2020	EPI_ISL_1123432	2020-12-10	Asia / Japan	Asia / Japan	B.1.1.214	Pathogen Genomics Center, National Institute of Infectious Diseases	Pathogen Genomics Center, National Institute of Infectious Diseases	Tsuyoshi Sekizuka et al	for lineage analysis	already deposited
16599	Japan/PG-19927/2020	EPI_ISL_1123433	2020-12-24	Asia / Japan	Asia / Japan	B.1.1.214	Pathogen Genomics Center, National Institute of Infectious Diseases	Pathogen Genomics Center, National Institute of Infectious Diseases	Tsuyoshi Sekizuka et al	for lineage analysis	already deposited
16600	Japan/PG-20441/2021	EPI_ISL_1123434	2021-01-09	Asia / Japan	Asia / Japan	B.1.1.214	Pathogen Genomics Center, National Institute of Infectious Diseases	Pathogen Genomics Center, National Institute of Infectious Diseases	Tsuyoshi Sekizuka et al	for lineage analysis	already deposited
16601	Japan/PG-19438/2020	EPI_ISL_1123435	2020-12-18	Asia / Japan	Asia / Japan	B.1.1.214	Gunma Prefectural Institute of Public Health and Environmental Sciences	Pathogen Genomics Center, National Institute of Infectious Diseases	Tsuyoshi Sekizuka et al	for lineage analysis	already deposited
16602	Japan/PG-19751/2021	EPI_ISL_1123436	2021-01-19	Asia / Japan	Asia / Japan	B.1.346	Pathogen Genomics Center, National Institute of Infectious Diseases	Pathogen Genomics Center, National Institute of Infectious Diseases	Tsuyoshi Sekizuka et al	for lineage analysis	already deposited
16603	Japan/PG-19432/2020	EPI_ISL_1123437	2020-12-17	Asia / Japan	Asia / Japan	B.1.1.214	Gunma Prefectural Institute of Public Health and Environmental Sciences	Pathogen Genomics Center, National Institute of Infectious Diseases	Tsuyoshi Sekizuka et al	for lineage analysis	already deposited
16604	Japan/PG-19615/2020	EPI_ISL_1123438	2020-12-27	Asia / Japan	Asia / Japan	B.1.1.214	Pathogen Genomics Center, National Institute of Infectious Diseases	Pathogen Genomics Center, National Institute of Infectious Diseases	Tsuyoshi Sekizuka et al	for lineage analysis	already deposited
16605	Japan/PG-19616/2020	EPI_ISL_1123439	2020-12-27	Asia / Japan	Asia / Japan	B.1.1.46	Pathogen Genomics Center, National Institute of Infectious Diseases	Pathogen Genomics Center, National Institute of Infectious Diseases	Tsuyoshi Sekizuka et al	for lineage analysis	already deposited
16606	Japan/PG-19617/2020	EPI_ISL_1123440	2020-12-27	Asia / Japan	Asia / Japan	B.1.1.46	Pathogen Genomics Center, National Institute of Infectious Diseases	Pathogen Genomics Center, National Institute of Infectious Diseases	Tsuyoshi Sekizuka et al	for lineage analysis	already deposited
16607	Japan/PG-19618/2021	EPI_ISL_1123441	2021-01-01	Asia / Japan	Asia / Japan	B.1.1.46	Pathogen Genomics Center, National Institute of Infectious Diseases	Pathogen Genomics Center, National Institute of Infectious Diseases	Tsuyoshi Sekizuka et al	for lineage analysis	already deposited
16608	Japan/PG-19619/2021	EPI_ISL_1123442	2021-01-01	Asia / Japan	Asia / Japan	B.1.1.46	Pathogen Genomics Center, National Institute of Infectious Diseases	Pathogen Genomics Center, National Institute of Infectious Diseases	Tsuyoshi Sekizuka et al	for lineage analysis	already deposited
16609	Japan/PG-19620/2021	EPI_ISL_1123443	2021-01-02	Asia / Japan	Asia / Japan	B.1.1.46	Pathogen Genomics Center, National Institute of Infectious Diseases	Pathogen Genomics Center, National Institute of Infectious Diseases	Tsuyoshi Sekizuka et al	for lineage analysis	already deposited
16610	Japan/PG-19622/2021	EPI_ISL_1123444	2021-01-05	Asia / Japan	Asia / Japan	B.1.1.214	Pathogen Genomics Center, National Institute of Infectious Diseases	Pathogen Genomics Center, National Institute of Infectious Diseases	Tsuyoshi Sekizuka et al	for lineage analysis	already deposited
16611	Japan/PG-19623/2021	EPI_ISL_1123445	2021-01-05	Asia / Japan	Asia / Japan	B.1.1.214	Pathogen Genomics Center, National Institute of Infectious Diseases	Pathogen Genomics Center, National Institute of Infectious Diseases	Tsuyoshi Sekizuka et al	for lineage analysis	already deposited
16612	Japan/PG-19630/2021	EPI_ISL_1123446	2021-01-08	Asia / Japan	Asia / Japan	B.1.1.46	Pathogen Genomics Center, National Institute of Infectious Diseases	Pathogen Genomics Center, National Institute of Infectious Diseases	Tsuyoshi Sekizuka et al	for lineage analysis	already deposited
16613	Japan/PG-19696/2021	EPI_ISL_1123447	2021-01-11	Asia / Japan	Asia / Japan	B.1.1.214	Pathogen Genomics Center, National Institute of Infectious Diseases	Pathogen Genomics Center, National Institute of Infectious Diseases	Tsuyoshi Sekizuka et al	for lineage analysis	already deposited
16614	Japan/PG-20151/2021	EPI_ISL_1123448	2021-01-25	Asia / Japan	Asia / Japan	R.1	SARS-CoV-2 testing team, National Institute of Infectious Diseases	Pathogen Genomics Center, National Institute of Infectious Diseases	Tsuyoshi Sekizuka et al	for lineage analysis	already deposited
16615	Japan/PG-19646/2021	EPI_ISL_1123449	2021-01-18	Asia / Japan	Asia / Japan	B.1.1.244	Pathogen Genomics Center, National Institute of Infectious Diseases	Pathogen Genomics Center, National Institute of Infectious Diseases	Tsuyoshi Sekizuka et al	for lineage analysis	already deposited
16616	Japan/PG-19497/2021	EPI_ISL_1123451	2021-01-13	Asia / Japan	Asia / Japan	B.1.1.214	Gunma Prefectural Institute of Public Health and Environmental Sciences	Pathogen Genomics Center, National Institute of Infectious Diseases	Tsuyoshi Sekizuka et al	for lineage analysis	already deposited
16617	Japan/PG-19514/2021	EPI_ISL_1123452	2021-01-18	Asia / Japan	Asia / Japan	B.1.1.284	Gunma Prefectural Institute of Public Health and Environmental Sciences	Pathogen Genomics Center, National Institute of Infectious Diseases	Tsuyoshi Sekizuka et al	for lineage analysis	already deposited
16618	Japan/PG-20382/2021	EPI_ISL_1123453	2021-01-14	Asia / Japan	Asia / Japan	B.1.1.214	Pathogen Genomics Center, National Institute of Infectious Diseases	Pathogen Genomics Center, National Institute of Infectious Diseases	Tsuyoshi Sekizuka et al	for lineage analysis	already deposited
16619	Japan/PG-20383/2021	EPI_ISL_1123454	2021-01-14	Asia / Japan	Asia / Japan	B.1.1.214	Pathogen Genomics Center, National Institute of Infectious Diseases	Pathogen Genomics Center, National Institute of Infectious Diseases	Tsuyoshi Sekizuka et al	for lineage analysis	already deposited
16620	Japan/PG-20384/2021	EPI_ISL_1123455	2021-01-14	Asia / Japan	Asia / Japan	B.1.1.214	Pathogen Genomics Center, National Institute of Infectious Diseases	Pathogen Genomics Center, National Institute of Infectious Diseases	Tsuyoshi Sekizuka et al	for lineage analysis	already deposited
16621	Japan/PG-20386/2021	EPI_ISL_1123456	2021-01-15	Asia / Japan	Asia / Japan	B.1.1.214	Pathogen Genomics Center, National Institute of Infectious Diseases	Pathogen Genomics Center, National Institute of Infectious Diseases	Tsuyoshi Sekizuka et al	for lineage analysis	already deposited
16622	Japan/PG-20390/2021	EPI_ISL_1123457	2021-01-16	Asia / Japan	Asia / Japan	B.1.1.214	Pathogen Genomics Center, National Institute of Infectious Diseases	Pathogen Genomics Center, National Institute of Infectious Diseases	Tsuyoshi Sekizuka et al	for lineage analysis	already deposited
16623	Japan/PG-20157/2021	EPI_ISL_1123458	2021-01-14	Asia / Japan	Asia / Japan	B.1.1.214	SARS-CoV-2 testing team, National Institute of Infectious Diseases	Pathogen Genomics Center, National Institute of Infectious Diseases	Tsuyoshi Sekizuka et al	for lineage analysis	already deposited
16624	Japan/PG-20241/2020	EPI_ISL_1123459	2020-12-30	Asia / Japan	Asia / Japan	B.1.1.284	Pathogen Genomics Center, National Institute of Infectious Diseases	Pathogen Genomics Center, National Institute of Infectious Diseases	Tsuyoshi Sekizuka et al	for lineage analysis	already deposited
16625	Japan/PG-20357/2020	EPI_ISL_1123460	2020-12-30	Asia / Japan	Asia / Japan	B.1.1.284	Pathogen Genomics Center, National Institute of Infectious Diseases	Pathogen Genomics Center, National Institute of Infectious Diseases	Tsuyoshi Sekizuka et al	for lineage analysis	already deposited
16626	Japan/PG-20358/2021	EPI_ISL_1123461	2021-01-08	Asia / Japan	Asia / Japan	B.1.1.284	Pathogen Genomics Center, National Institute of Infectious Diseases	Pathogen Genomics Center, National Institute of Infectious Diseases	Tsuyoshi Sekizuka et al	for lineage analysis	already deposited
16627	Japan/PG-20359/2021	EPI_ISL_1123462	2021-01-10	Asia / Japan	Asia / Japan	B.1.1.284	Pathogen Genomics Center, National Institute of Infectious Diseases	Pathogen Genomics Center, National Institute of Infectious Diseases	Tsuyoshi Sekizuka et al	for lineage analysis	already deposited
16628	Japan/PG-20360/2021	EPI_ISL_1123463	2021-01-12	Asia / Japan	Asia / Japan	B.1.1.284	Pathogen Genomics Center, National Institute of Infectious Diseases	Pathogen Genomics Center, National Institute of Infectious Diseases	Tsuyoshi Sekizuka et al	for lineage analysis	already deposited
16629	Japan/PG-20434/2021	EPI_ISL_1123464	2021-01-07	Asia / Japan	Asia / Japan	B.1.1.214	Pathogen Genomics Center, National Institute of Infectious Diseases	Pathogen Genomics Center, National Institute of Infectious Diseases	Tsuyoshi Sekizuka et al	for lineage analysis	already deposited
16630	Japan/PG-20295/2020	EPI_ISL_1123465	2020-12-18	Asia / Japan	Asia / Japan	B.1.1.214	Pathogen Genomics Center, National Institute of Infectious Diseases	Pathogen Genomics Center, National Institute of Infectious Diseases	Tsuyoshi Sekizuka et al	for lineage analysis	already deposited
16631	Japan/PG-19418/2020	EPI_ISL_1123466	2020-12-29	Asia / Japan	Asia / Japan	R.1	Pathogen Genomics Center, National Institute of Infectious Diseases	Pathogen Genomics Center, National Institute of Infectious Diseases	Tsuyoshi Sekizuka et al	for lineage analysis	already deposited
16632	Japan/PG-19489/2021	EPI_ISL_1123467	2021-01-08	Asia / Japan	Asia / Japan	R.1	Gunma Prefectural Institute of Public Health and Environmental Sciences	Pathogen Genomics Center, National Institute of Infectious Diseases	Tsuyoshi Sekizuka et al	for lineage analysis	already deposited
16633	Japan/PG-20054/2021	EPI_ISL_1123468	2021-01-01	Asia / Japan	Asia / Japan	R.1	SARS-CoV-2 testing team, National Institute of Infectious Diseases	Pathogen Genomics Center, National Institute of Infectious Diseases	Tsuyoshi Sekizuka et al	for lineage analysis	already deposited
16634	Japan/PG-20150/2021	EPI_ISL_1123469	2021-01-25	Asia / Japan	Asia / Japan	R.1	SARS-CoV-2 testing team, National Institute of Infectious Diseases	Pathogen Genomics Center, National Institute of Infectious Diseases	Tsuyoshi Sekizuka et al	for lineage analysis	already deposited
16635	Japan/PG-20152/2021	EPI_ISL_1123470	2021-01-25	Asia / Japan	Asia / Japan	R.1	SARS-CoV-2 testing team, National Institute of Infectious Diseases	Pathogen Genomics Center, National Institute of Infectious Diseases	Tsuyoshi Sekizuka et al	for lineage analysis	already deposited
16636	Japan/PG-20162/2021	EPI_ISL_1123471	2021-01-19	Asia / Japan	Asia / Japan	R.1	SARS-CoV-2 testing team, National Institute of Infectious Diseases	Pathogen Genomics Center, National Institute of Infectious Diseases	Tsuyoshi Sekizuka et al	for lineage analysis	already deposited
16637	Japan/PG-20167/2021	EPI_ISL_1123472	2021-01-01	Asia / Japan	Asia / Japan	R.1	Niigata Prefectural Institute of Public Health and Environmental Sciences	Pathogen Genomics Center, National Institute of Infectious Diseases	Tsuyoshi Sekizuka et al	for lineage analysis	already deposited
16638	Japan/PG-20174/2021	EPI_ISL_1123473	2021-01-04	Asia / Japan	Asia / Japan	R.1	Niigata Prefectural Institute of Public Health and Environmental Sciences	Pathogen Genomics Center, National Institute of Infectious Diseases	Tsuyoshi Sekizuka et al	for lineage analysis	already deposited
16639	Japan/PG-20185/2021	EPI_ISL_1123474	2021-01-08	Asia / Japan	Asia / Japan	R.1	Niigata Prefectural Institute of Public Health and Environmental Sciences	Pathogen Genomics Center, National Institute of Infectious Diseases	Tsuyoshi Sekizuka et al	for lineage analysis	already deposited
16640	Japan/PG-20186/2021	EPI_ISL_1123475	2021-01-08	Asia / Japan	Asia / Japan	R.1	Niigata Prefectural Institute of Public Health and Environmental Sciences	Pathogen Genomics Center, National Institute of Infectious Diseases	Tsuyoshi Sekizuka et al	for lineage analysis	already deposited
16641	Japan/PG-20187/2021	EPI_ISL_1123476	2021-01-08	Asia / Japan	Asia / Japan	R.1	Niigata Prefectural Institute of Public Health and Environmental Sciences	Pathogen Genomics Center, National Institute of Infectious Diseases	Tsuyoshi Sekizuka et al	for lineage analysis	already deposited
16642	Japan/PG-20188/2021	EPI_ISL_1123477	2021-01-08	Asia / Japan	Asia / Japan	R.1	Niigata Prefectural Institute of Public Health and Environmental Sciences	Pathogen Genomics Center, National Institute of Infectious Diseases	Tsuyoshi Sekizuka et al	for lineage analysis	already deposited
16643	Japan/PG-20192/2021	EPI_ISL_1123478	2021-01-09	Asia / Japan	Asia / Japan	R.1	Niigata Prefectural Institute of Public Health and Environmental Sciences	Pathogen Genomics Center, National Institute of Infectious Diseases	Tsuyoshi Sekizuka et al	for lineage analysis	already deposited
16644	Japan/PG-20388/2021	EPI_ISL_1123479	2021-01-15	Asia / Japan	Asia / Japan	R.1	Pathogen Genomics Center, National Institute of Infectious Diseases	Pathogen Genomics Center, National Institute of Infectious Diseases	Tsuyoshi Sekizuka et al	for lineage analysis	already deposited
16645	Japan/PG-20395/2021	EPI_ISL_1123480	2021-01-18	Asia / Japan	Asia / Japan	R.1	Pathogen Genomics Center, National Institute of Infectious Diseases	Pathogen Genomics Center, National Institute of Infectious Diseases	Tsuyoshi Sekizuka et al	for lineage analysis	already deposited
16646	Japan/PG-20444/2021	EPI_ISL_1123481	2021-01-18	Asia / Japan	Asia / Japan	R.1	Pathogen Genomics Center, National Institute of Infectious Diseases	Pathogen Genomics Center, National Institute of Infectious Diseases	Tsuyoshi Sekizuka et al	for lineage analysis	already deposited
16647	Japan/PG-20445/2021	EPI_ISL_1123482	2021-01-18	Asia / Japan	Asia / Japan	R.1	Pathogen Genomics Center, National Institute of Infectious Diseases	Pathogen Genomics Center, National Institute of Infectious Diseases	Tsuyoshi Sekizuka et al	for lineage analysis	already deposited
16648	Japan/PG-19401/2021	EPI_ISL_1123483	2021-01-17	Asia / Japan	Asia / Japan	B.1.1.214	Pathogen Genomics Center, National Institute of Infectious Diseases	Pathogen Genomics Center, National Institute of Infectious Diseases	Tsuyoshi Sekizuka et al	for lineage analysis	already deposited
16649	Japan/PG-19402/2021	EPI_ISL_1123484	2021-01-17	Asia / Japan	Asia / Japan	B.1.1.284	Pathogen Genomics Center, National Institute of Infectious Diseases	Pathogen Genomics Center, National Institute of Infectious Diseases	Tsuyoshi Sekizuka et al	for lineage analysis	already deposited
16650	Japan/PG-19403/2021	EPI_ISL_1123485	2021-01-17	Asia / Japan	Asia / Japan	B.1.1.284	Pathogen Genomics Center, National Institute of Infectious Diseases	Pathogen Genomics Center, National Institute of Infectious Diseases	Tsuyoshi Sekizuka et al	for lineage analysis	already deposited
16651	Japan/PG-19404/2021	EPI_ISL_1123486	2021-01-17	Asia / Japan	Asia / Japan	B.1.1.284	Pathogen Genomics Center, National Institute of Infectious Diseases	Pathogen Genomics Center, National Institute of Infectious Diseases	Tsuyoshi Sekizuka et al	for lineage analysis	already deposited
16652	Japan/PG-19405/2021	EPI_ISL_1123487	2021-01-18	Asia / Japan	Asia / Japan	B.1.1.284	Pathogen Genomics Center, National Institute of Infectious Diseases	Pathogen Genomics Center, National Institute of Infectious Diseases	Tsuyoshi Sekizuka et al	for lineage analysis	already deposited
16653	Japan/PG-19406/2020	EPI_ISL_1123488	2020-12-15	Asia / Japan	Asia / Japan	B.1.1.216	Pathogen Genomics Center, National Institute of Infectious Diseases	Pathogen Genomics Center, National Institute of Infectious Diseases	Tsuyoshi Sekizuka et al	for lineage analysis	already deposited
16654	Japan/PG-19407/2020	EPI_ISL_1123489	2020-12-16	Asia / Japan	Asia / Japan	B.1.1.214	Pathogen Genomics Center, National Institute of Infectious Diseases	Pathogen Genomics Center, National Institute of Infectious Diseases	Tsuyoshi Sekizuka et al	for lineage analysis	already deposited
16655	Japan/PG-19408/2020	EPI_ISL_1123490	2020-12-16	Asia / Japan	Asia / Japan	B.1.1.214	Pathogen Genomics Center, National Institute of Infectious Diseases	Pathogen Genomics Center, National Institute of Infectious Diseases	Tsuyoshi Sekizuka et al	for lineage analysis	already deposited
16656	Japan/PG-19409/2020	EPI_ISL_1123491	2020-12-16	Asia / Japan	Asia / Japan	B.1.1.214	Pathogen Genomics Center, National Institute of Infectious Diseases	Pathogen Genomics Center, National Institute of Infectious Diseases	Tsuyoshi Sekizuka et al	for lineage analysis	already deposited
16657	Japan/PG-19410/2020	EPI_ISL_1123492	2020-12-16	Asia / Japan	Asia / Japan	B.1.1.214	Pathogen Genomics Center, National Institute of Infectious Diseases	Pathogen Genomics Center, National Institute of Infectious Diseases	Tsuyoshi Sekizuka et al	for lineage analysis	already deposited
16658	Japan/PG-19411/2020	EPI_ISL_1123493	2020-12-21	Asia / Japan	Asia / Japan	B.1.1.214	Pathogen Genomics Center, National Institute of Infectious Diseases	Pathogen Genomics Center, National Institute of Infectious Diseases	Tsuyoshi Sekizuka et al	for lineage analysis	already deposited
16659	Japan/PG-19412/2020	EPI_ISL_1123494	2020-12-21	Asia / Japan	Asia / Japan	B.1.1.214	Pathogen Genomics Center, National Institute of Infectious Diseases	Pathogen Genomics Center, National Institute of Infectious Diseases	Tsuyoshi Sekizuka et al	for lineage analysis	already deposited
16660	Japan/PG-19413/2020	EPI_ISL_1123496	2020-12-25	Asia / Japan	Asia / Japan	B.1.1.214	Pathogen Genomics Center, National Institute of Infectious Diseases	Pathogen Genomics Center, National Institute of Infectious Diseases	Tsuyoshi Sekizuka et al	for lineage analysis	already deposited
16661	Japan/PG-19414/2020	EPI_ISL_1123498	2020-12-25	Asia / Japan	Asia / Japan	B.1.1.214	Pathogen Genomics Center, National Institute of Infectious Diseases	Pathogen Genomics Center, National Institute of Infectious Diseases	Tsuyoshi Sekizuka et al	for lineage analysis	already deposited
16662	Japan/PG-19415/2020	EPI_ISL_1123501	2020-12-26	Asia / Japan	Asia / Japan	B.1.1.214	Pathogen Genomics Center, National Institute of Infectious Diseases	Pathogen Genomics Center, National Institute of Infectious Diseases	Tsuyoshi Sekizuka et al	for lineage analysis	already deposited
16663	Japan/PG-19416/2020	EPI_ISL_1123502	2020-12-26	Asia / Japan	Asia / Japan	B.1.1.214	Pathogen Genomics Center, National Institute of Infectious Diseases	Pathogen Genomics Center, National Institute of Infectious Diseases	Tsuyoshi Sekizuka et al	for lineage analysis	already deposited
16664	Japan/PG-19417/2020	EPI_ISL_1123504	2020-12-29	Asia / Japan	Asia / Japan	B.1.1.214	Pathogen Genomics Center, National Institute of Infectious Diseases	Pathogen Genomics Center, National Institute of Infectious Diseases	Tsuyoshi Sekizuka et al	for lineage analysis	already deposited
16665	Japan/PG-19419/2020	EPI_ISL_1123506	2020-12-31	Asia / Japan	Asia / Japan	B.1.1.284	Pathogen Genomics Center, National Institute of Infectious Diseases	Pathogen Genomics Center, National Institute of Infectious Diseases	Tsuyoshi Sekizuka et al	for lineage analysis	already deposited
16666	Japan/PG-19420/2021	EPI_ISL_1123508	2021-01-03	Asia / Japan	Asia / Japan	B.1.1.214	Pathogen Genomics Center, National Institute of Infectious Diseases	Pathogen Genomics Center, National Institute of Infectious Diseases	Tsuyoshi Sekizuka et al	for lineage analysis	already deposited
16667	Japan/PG-19421/2021	EPI_ISL_1123509	2021-01-03	Asia / Japan	Asia / Japan	B.1.1.214	Pathogen Genomics Center, National Institute of Infectious Diseases	Pathogen Genomics Center, National Institute of Infectious Diseases	Tsuyoshi Sekizuka et al	for lineage analysis	already deposited
16668	Japan/PG-19422/2021	EPI_ISL_1123511	2021-01-03	Asia / Japan	Asia / Japan	B.1.1.214	Pathogen Genomics Center, National Institute of Infectious Diseases	Pathogen Genomics Center, National Institute of Infectious Diseases	Tsuyoshi Sekizuka et al	for lineage analysis	already deposited
16669	Japan/PG-19423/2021	EPI_ISL_1123513	2021-01-05	Asia / Japan	Asia / Japan	B.1.1.284	Pathogen Genomics Center, National Institute of Infectious Diseases	Pathogen Genomics Center, National Institute of Infectious Diseases	Tsuyoshi Sekizuka et al	for lineage analysis	already deposited
16670	Japan/PG-19424/2021	EPI_ISL_1123515	2021-01-05	Asia / Japan	Asia / Japan	B.1.1.214	Pathogen Genomics Center, National Institute of Infectious Diseases	Pathogen Genomics Center, National Institute of Infectious Diseases	Tsuyoshi Sekizuka et al	for lineage analysis	already deposited
16671	Japan/PG-19425/2021	EPI_ISL_1123517	2021-01-06	Asia / Japan	Asia / Japan	B.1.1.214	Pathogen Genomics Center, National Institute of Infectious Diseases	Pathogen Genomics Center, National Institute of Infectious Diseases	Tsuyoshi Sekizuka et al	for lineage analysis	already deposited
16672	Japan/PG-19426/2021	EPI_ISL_1123518	2021-01-06	Asia / Japan	Asia / Japan	B.1.1.214	Pathogen Genomics Center, National Institute of Infectious Diseases	Pathogen Genomics Center, National Institute of Infectious Diseases	Tsuyoshi Sekizuka et al	for lineage analysis	already deposited
16673	Japan/PG-19427/2021	EPI_ISL_1123520	2021-01-07	Asia / Japan	Asia / Japan	B.1.1.214	Pathogen Genomics Center, National Institute of Infectious Diseases	Pathogen Genomics Center, National Institute of Infectious Diseases	Tsuyoshi Sekizuka et al	for lineage analysis	already deposited
16674	Japan/PG-19428/2021	EPI_ISL_1123522	2021-01-07	Asia / Japan	Asia / Japan	B.1.1.214	Pathogen Genomics Center, National Institute of Infectious Diseases	Pathogen Genomics Center, National Institute of Infectious Diseases	Tsuyoshi Sekizuka et al	for lineage analysis	already deposited
16675	Japan/PG-19429/2021	EPI_ISL_1123524	2021-01-07	Asia / Japan	Asia / Japan	B.1.1.214	Pathogen Genomics Center, National Institute of Infectious Diseases	Pathogen Genomics Center, National Institute of Infectious Diseases	Tsuyoshi Sekizuka et al	for lineage analysis	already deposited
16676	Japan/PG-19430/2020	EPI_ISL_1123525	2020-12-16	Asia / Japan	Asia / Japan	B.1.1.284	Gunma Prefectural Institute of Public Health and Environmental Sciences	Pathogen Genomics Center, National Institute of Infectious Diseases	Tsuyoshi Sekizuka et al	for lineage analysis	already deposited
16677	Japan/PG-19431/2020	EPI_ISL_1123527	2020-12-16	Asia / Japan	Asia / Japan	B.1.1.284	Gunma Prefectural Institute of Public Health and Environmental Sciences	Pathogen Genomics Center, National Institute of Infectious Diseases	Tsuyoshi Sekizuka et al	for lineage analysis	already deposited
16678	Japan/PG-19433/2020	EPI_ISL_1123529	2020-12-17	Asia / Japan	Asia / Japan	B.1.1.214	Gunma Prefectural Institute of Public Health and Environmental Sciences	Pathogen Genomics Center, National Institute of Infectious Diseases	Tsuyoshi Sekizuka et al	for lineage analysis	already deposited
16679	Japan/PG-19434/2020	EPI_ISL_1123531	2020-12-17	Asia / Japan	Asia / Japan	B.1.1.284	Gunma Prefectural Institute of Public Health and Environmental Sciences	Pathogen Genomics Center, National Institute of Infectious Diseases	Tsuyoshi Sekizuka et al	for lineage analysis	already deposited
16680	Japan/PG-19435/2020	EPI_ISL_1123532	2020-12-17	Asia / Japan	Asia / Japan	B.1.1.284	Gunma Prefectural Institute of Public Health and Environmental Sciences	Pathogen Genomics Center, National Institute of Infectious Diseases	Tsuyoshi Sekizuka et al	for lineage analysis	already deposited
16681	Japan/PG-19436/2020	EPI_ISL_1123534	2020-12-17	Asia / Japan	Asia / Japan	B.1.1.284	Gunma Prefectural Institute of Public Health and Environmental Sciences	Pathogen Genomics Center, National Institute of Infectious Diseases	Tsuyoshi Sekizuka et al	for lineage analysis	already deposited
16682	Japan/PG-19437/2020	EPI_ISL_1123536	2020-12-18	Asia / Japan	Asia / Japan	B.1.1.214	Gunma Prefectural Institute of Public Health and Environmental Sciences	Pathogen Genomics Center, National Institute of Infectious Diseases	Tsuyoshi Sekizuka et al	for lineage analysis	already deposited
16683	Japan/PG-19439/2020	EPI_ISL_1123538	2020-12-18	Asia / Japan	Asia / Japan	B.1.1.284	Gunma Prefectural Institute of Public Health and Environmental Sciences	Pathogen Genomics Center, National Institute of Infectious Diseases	Tsuyoshi Sekizuka et al	for lineage analysis	already deposited
16684	Japan/PG-19440/2020	EPI_ISL_1123540	2020-12-18	Asia / Japan	Asia / Japan	B.1.1.284	Gunma Prefectural Institute of Public Health and Environmental Sciences	Pathogen Genomics Center, National Institute of Infectious Diseases	Tsuyoshi Sekizuka et al	for lineage analysis	already deposited
16685	Japan/PG-19441/2020	EPI_ISL_1123541	2020-12-19	Asia / Japan	Asia / Japan	B.1.1.284	Gunma Prefectural Institute of Public Health and Environmental Sciences	Pathogen Genomics Center, National Institute of Infectious Diseases	Tsuyoshi Sekizuka et al	for lineage analysis	already deposited
16686	Japan/PG-19442/2020	EPI_ISL_1123543	2020-12-19	Asia / Japan	Asia / Japan	B.1.1.284	Gunma Prefectural Institute of Public Health and Environmental Sciences	Pathogen Genomics Center, National Institute of Infectious Diseases	Tsuyoshi Sekizuka et al	for lineage analysis	already deposited
16687	Japan/PG-19443/2020	EPI_ISL_1123545	2020-12-19	Asia / Japan	Asia / Japan	B.1.1.214	Gunma Prefectural Institute of Public Health and Environmental Sciences	Pathogen Genomics Center, National Institute of Infectious Diseases	Tsuyoshi Sekizuka et al	for lineage analysis	already deposited
16688	Japan/PG-19444/2020	EPI_ISL_1123547	2020-12-20	Asia / Japan	Asia / Japan	B.1.1.284	Gunma Prefectural Institute of Public Health and Environmental Sciences	Pathogen Genomics Center, National Institute of Infectious Diseases	Tsuyoshi Sekizuka et al	for lineage analysis	already deposited
16689	Japan/PG-19445/2020	EPI_ISL_1123548	2020-12-21	Asia / Japan	Asia / Japan	B.1.1.214	Gunma Prefectural Institute of Public Health and Environmental Sciences	Pathogen Genomics Center, National Institute of Infectious Diseases	Tsuyoshi Sekizuka et al	for lineage analysis	already deposited
16690	Japan/PG-19446/2020	EPI_ISL_1123550	2020-12-21	Asia / Japan	Asia / Japan	B.1.1.284	Gunma Prefectural Institute of Public Health and Environmental Sciences	Pathogen Genomics Center, National Institute of Infectious Diseases	Tsuyoshi Sekizuka et al	for lineage analysis	already deposited
16691	Japan/PG-19447/2020	EPI_ISL_1123552	2020-12-21	Asia / Japan	Asia / Japan	B.1.1.284	Gunma Prefectural Institute of Public Health and Environmental Sciences	Pathogen Genomics Center, National Institute of Infectious Diseases	Tsuyoshi Sekizuka et al	for lineage analysis	already deposited
16692	Japan/PG-19448/2020	EPI_ISL_1123553	2020-12-22	Asia / Japan	Asia / Japan	B.1.1.214	Gunma Prefectural Institute of Public Health and Environmental Sciences	Pathogen Genomics Center, National Institute of Infectious Diseases	Tsuyoshi Sekizuka et al	for lineage analysis	already deposited
16693	Japan/PG-19449/2020	EPI_ISL_1123555	2020-12-22	Asia / Japan	Asia / Japan	B.1.1.284	Gunma Prefectural Institute of Public Health and Environmental Sciences	Pathogen Genomics Center, National Institute of Infectious Diseases	Tsuyoshi Sekizuka et al	for lineage analysis	already deposited
16694	Japan/PG-19450/2020	EPI_ISL_1123557	2020-12-23	Asia / Japan	Asia / Japan	B.1.1.284	Gunma Prefectural Institute of Public Health and Environmental Sciences	Pathogen Genomics Center, National Institute of Infectious Diseases	Tsuyoshi Sekizuka et al	for lineage analysis	already deposited
16695	Japan/PG-19451/2020	EPI_ISL_1123559	2020-12-24	Asia / Japan	Asia / Japan	B.1.1.284	Gunma Prefectural Institute of Public Health and Environmental Sciences	Pathogen Genomics Center, National Institute of Infectious Diseases	Tsuyoshi Sekizuka et al	for lineage analysis	already deposited
16696	Japan/PG-19452/2020	EPI_ISL_1123561	2020-12-24	Asia / Japan	Asia / Japan	B.1.1.284	Gunma Prefectural Institute of Public Health and Environmental Sciences	Pathogen Genomics Center, National Institute of Infectious Diseases	Tsuyoshi Sekizuka et al	for lineage analysis	already deposited
16697	Japan/PG-19453/2020	EPI_ISL_1123563	2020-12-24	Asia / Japan	Asia / Japan	B.1.1.284	Gunma Prefectural Institute of Public Health and Environmental Sciences	Pathogen Genomics Center, National Institute of Infectious Diseases	Tsuyoshi Sekizuka et al	for lineage analysis	already deposited
16698	Japan/PG-19454/2020	EPI_ISL_1123564	2020-12-25	Asia / Japan	Asia / Japan	B.1.1.214	Gunma Prefectural Institute of Public Health and Environmental Sciences	Pathogen Genomics Center, National Institute of Infectious Diseases	Tsuyoshi Sekizuka et al	for lineage analysis	already deposited
16699	Japan/PG-19455/2020	EPI_ISL_1123566	2020-12-25	Asia / Japan	Asia / Japan	B.1.1.284	Gunma Prefectural Institute of Public Health and Environmental Sciences	Pathogen Genomics Center, National Institute of Infectious Diseases	Tsuyoshi Sekizuka et al	for lineage analysis	already deposited
16700	Japan/PG-19456/2020	EPI_ISL_1123568	2020-12-26	Asia / Japan	Asia / Japan	B.1.1.214	Gunma Prefectural Institute of Public Health and Environmental Sciences	Pathogen Genomics Center, National Institute of Infectious Diseases	Tsuyoshi Sekizuka et al	for lineage analysis	already deposited
16701	Japan/PG-19457/2020	EPI_ISL_1123570	2020-12-28	Asia / Japan	Asia / Japan	B.1.1.284	Gunma Prefectural Institute of Public Health and Environmental Sciences	Pathogen Genomics Center, National Institute of Infectious Diseases	Tsuyoshi Sekizuka et al	for lineage analysis	already deposited
16702	Japan/PG-19458/2020	EPI_ISL_1123572	2020-12-28	Asia / Japan	Asia / Japan	B.1.1.284	Gunma Prefectural Institute of Public Health and Environmental Sciences	Pathogen Genomics Center, National Institute of Infectious Diseases	Tsuyoshi Sekizuka et al	for lineage analysis	already deposited
16703	Japan/PG-19459/2020	EPI_ISL_1123574	2020-12-29	Asia / Japan	Asia / Japan	B.1.1.214	Gunma Prefectural Institute of Public Health and Environmental Sciences	Pathogen Genomics Center, National Institute of Infectious Diseases	Tsuyoshi Sekizuka et al	for lineage analysis	already deposited
16704	Japan/PG-19460/2020	EPI_ISL_1123576	2020-12-29	Asia / Japan	Asia / Japan	B.1.1.284	Gunma Prefectural Institute of Public Health and Environmental Sciences	Pathogen Genomics Center, National Institute of Infectious Diseases	Tsuyoshi Sekizuka et al	for lineage analysis	already deposited
16705	Japan/PG-19461/2020	EPI_ISL_1123577	2020-12-30	Asia / Japan	Asia / Japan	B.1.1.214	Gunma Prefectural Institute of Public Health and Environmental Sciences	Pathogen Genomics Center, National Institute of Infectious Diseases	Tsuyoshi Sekizuka et al	for lineage analysis	already deposited
16706	Japan/PG-19462/2020	EPI_ISL_1123579	2020-12-30	Asia / Japan	Asia / Japan	B.1.1.284	Gunma Prefectural Institute of Public Health and Environmental Sciences	Pathogen Genomics Center, National Institute of Infectious Diseases	Tsuyoshi Sekizuka et al	for lineage analysis	already deposited
16707	Japan/PG-19463/2020	EPI_ISL_1123581	2020-12-31	Asia / Japan	Asia / Japan	B.1.1.284	Gunma Prefectural Institute of Public Health and Environmental Sciences	Pathogen Genomics Center, National Institute of Infectious Diseases	Tsuyoshi Sekizuka et al	for lineage analysis	already deposited
16708	Japan/PG-19464/2021	EPI_ISL_1123583	2021-01-01	Asia / Japan	Asia / Japan	B.1.1.284	Gunma Prefectural Institute of Public Health and Environmental Sciences	Pathogen Genomics Center, National Institute of Infectious Diseases	Tsuyoshi Sekizuka et al	for lineage analysis	already deposited
16709	Japan/PG-19465/2021	EPI_ISL_1123584	2021-01-01	Asia / Japan	Asia / Japan	B.1.1.284	Gunma Prefectural Institute of Public Health and Environmental Sciences	Pathogen Genomics Center, National Institute of Infectious Diseases	Tsuyoshi Sekizuka et al	for lineage analysis	already deposited
16710	Japan/PG-19466/2021	EPI_ISL_1123586	2021-01-03	Asia / Japan	Asia / Japan	B.1.1.284	Gunma Prefectural Institute of Public Health and Environmental Sciences	Pathogen Genomics Center, National Institute of Infectious Diseases	Tsuyoshi Sekizuka et al	for lineage analysis	already deposited
16711	Japan/PG-19467/2021	EPI_ISL_1123588	2021-01-03	Asia / Japan	Asia / Japan	B.1.1.284	Gunma Prefectural Institute of Public Health and Environmental Sciences	Pathogen Genomics Center, National Institute of Infectious Diseases	Tsuyoshi Sekizuka et al	for lineage analysis	already deposited
16712	Japan/PG-19468/2021	EPI_ISL_1123590	2021-01-03	Asia / Japan	Asia / Japan	B.1.1.284	Gunma Prefectural Institute of Public Health and Environmental Sciences	Pathogen Genomics Center, National Institute of Infectious Diseases	Tsuyoshi Sekizuka et al	for lineage analysis	already deposited
16713	Japan/PG-19469/2021	EPI_ISL_1123591	2021-01-03	Asia / Japan	Asia / Japan	B.1.1.284	Gunma Prefectural Institute of Public Health and Environmental Sciences	Pathogen Genomics Center, National Institute of Infectious Diseases	Tsuyoshi Sekizuka et al	for lineage analysis	already deposited
16714	Japan/PG-19470/2021	EPI_ISL_1123593	2021-01-04	Asia / Japan	Asia / Japan	B.1.1.214	Gunma Prefectural Institute of Public Health and Environmental Sciences	Pathogen Genomics Center, National Institute of Infectious Diseases	Tsuyoshi Sekizuka et al	for lineage analysis	already deposited
16715	Japan/PG-19471/2021	EPI_ISL_1123595	2021-01-04	Asia / Japan	Asia / Japan	B.1.1.214	Gunma Prefectural Institute of Public Health and Environmental Sciences	Pathogen Genomics Center, National Institute of Infectious Diseases	Tsuyoshi Sekizuka et al	for lineage analysis	already deposited
16716	Japan/PG-19472/2021	EPI_ISL_1123597	2021-01-05	Asia / Japan	Asia / Japan	B.1.1	Gunma Prefectural Institute of Public Health and Environmental Sciences	Pathogen Genomics Center, National Institute of Infectious Diseases	Tsuyoshi Sekizuka et al	for lineage analysis	already deposited
16717	Japan/PG-19473/2021	EPI_ISL_1123599	2021-01-05	Asia / Japan	Asia / Japan	B.1.1	Gunma Prefectural Institute of Public Health and Environmental Sciences	Pathogen Genomics Center, National Institute of Infectious Diseases	Tsuyoshi Sekizuka et al	for lineage analysis	already deposited
16718	Japan/PG-19474/2021	EPI_ISL_1123601	2021-01-05	Asia / Japan	Asia / Japan	B.1.1.214	Gunma Prefectural Institute of Public Health and Environmental Sciences	Pathogen Genomics Center, National Institute of Infectious Diseases	Tsuyoshi Sekizuka et al	for lineage analysis	already deposited
16719	Japan/PG-19475/2021	EPI_ISL_1123602	2021-01-06	Asia / Japan	Asia / Japan	B.1.1.214	Gunma Prefectural Institute of Public Health and Environmental Sciences	Pathogen Genomics Center, National Institute of Infectious Diseases	Tsuyoshi Sekizuka et al	for lineage analysis	already deposited
16720	Japan/PG-19476/2021	EPI_ISL_1123604	2021-01-06	Asia / Japan	Asia / Japan	B.1.1.284	Gunma Prefectural Institute of Public Health and Environmental Sciences	Pathogen Genomics Center, National Institute of Infectious Diseases	Tsuyoshi Sekizuka et al	for lineage analysis	already deposited
16721	Japan/PG-19477/2021	EPI_ISL_1123606	2021-01-06	Asia / Japan	Asia / Japan	B.1.1.284	Gunma Prefectural Institute of Public Health and Environmental Sciences	Pathogen Genomics Center, National Institute of Infectious Diseases	Tsuyoshi Sekizuka et al	for lineage analysis	already deposited
16722	Japan/PG-19478/2021	EPI_ISL_1123608	2021-01-06	Asia / Japan	Asia / Japan	B.1.1.214	Gunma Prefectural Institute of Public Health and Environmental Sciences	Pathogen Genomics Center, National Institute of Infectious Diseases	Tsuyoshi Sekizuka et al	for lineage analysis	already deposited
16723	Japan/PG-19479/2021	EPI_ISL_1123609	2021-01-06	Asia / Japan	Asia / Japan	B.1.1.214	Gunma Prefectural Institute of Public Health and Environmental Sciences	Pathogen Genomics Center, National Institute of Infectious Diseases	Tsuyoshi Sekizuka et al	for lineage analysis	already deposited
16724	Japan/PG-19480/2021	EPI_ISL_1123611	2021-01-06	Asia / Japan	Asia / Japan	B.1.1.214	Gunma Prefectural Institute of Public Health and Environmental Sciences	Pathogen Genomics Center, National Institute of Infectious Diseases	Tsuyoshi Sekizuka et al	for lineage analysis	already deposited
16725	Japan/PG-19481/2021	EPI_ISL_1123613	2021-01-06	Asia / Japan	Asia / Japan	B.1.1.214	Gunma Prefectural Institute of Public Health and Environmental Sciences	Pathogen Genomics Center, National Institute of Infectious Diseases	Tsuyoshi Sekizuka et al	for lineage analysis	already deposited
16726	Japan/PG-19482/2021	EPI_ISL_1123615	2021-01-06	Asia / Japan	Asia / Japan	B.1.1.214	Gunma Prefectural Institute of Public Health and Environmental Sciences	Pathogen Genomics Center, National Institute of Infectious Diseases	Tsuyoshi Sekizuka et al	for lineage analysis	already deposited
16727	Japan/PG-19483/2021	EPI_ISL_1123617	2021-01-07	Asia / Japan	Asia / Japan	B.1.1.214	Gunma Prefectural Institute of Public Health and Environmental Sciences	Pathogen Genomics Center, National Institute of Infectious Diseases	Tsuyoshi Sekizuka et al	for lineage analysis	already deposited
16728	Japan/PG-19484/2021	EPI_ISL_1123618	2021-01-07	Asia / Japan	Asia / Japan	B.1.1.284	Gunma Prefectural Institute of Public Health and Environmental Sciences	Pathogen Genomics Center, National Institute of Infectious Diseases	Tsuyoshi Sekizuka et al	for lineage analysis	already deposited
16729	Japan/PG-19485/2021	EPI_ISL_1123620	2021-01-07	Asia / Japan	Asia / Japan	B.1.1.284	Gunma Prefectural Institute of Public Health and Environmental Sciences	Pathogen Genomics Center, National Institute of Infectious Diseases	Tsuyoshi Sekizuka et al	for lineage analysis	already deposited
16730	Japan/PG-19486/2021	EPI_ISL_1123622	2021-01-07	Asia / Japan	Asia / Japan	B.1.1.214	Gunma Prefectural Institute of Public Health and Environmental Sciences	Pathogen Genomics Center, National Institute of Infectious Diseases	Tsuyoshi Sekizuka et al	for lineage analysis	already deposited
16731	Japan/PG-19487/2021	EPI_ISL_1123624	2021-01-07	Asia / Japan	Asia / Japan	B.1.1.214	Gunma Prefectural Institute of Public Health and Environmental Sciences	Pathogen Genomics Center, National Institute of Infectious Diseases	Tsuyoshi Sekizuka et al	for lineage analysis	already deposited
16732	Japan/PG-19488/2021	EPI_ISL_1123626	2021-01-08	Asia / Japan	Asia / Japan	B.1.1	Gunma Prefectural Institute of Public Health and Environmental Sciences	Pathogen Genomics Center, National Institute of Infectious Diseases	Tsuyoshi Sekizuka et al	for lineage analysis	already deposited
16733	Japan/PG-19490/2021	EPI_ISL_1123627	2021-01-08	Asia / Japan	Asia / Japan	B.1.1.284	Gunma Prefectural Institute of Public Health and Environmental Sciences	Pathogen Genomics Center, National Institute of Infectious Diseases	Tsuyoshi Sekizuka et al	for lineage analysis	already deposited
16734	Japan/PG-19491/2021	EPI_ISL_1123629	2021-01-08	Asia / Japan	Asia / Japan	B.1.1.284	Gunma Prefectural Institute of Public Health and Environmental Sciences	Pathogen Genomics Center, National Institute of Infectious Diseases	Tsuyoshi Sekizuka et al	for lineage analysis	already deposited
16735	Japan/PG-19492/2021	EPI_ISL_1123631	2021-01-08	Asia / Japan	Asia / Japan	B.1.1.284	Gunma Prefectural Institute of Public Health and Environmental Sciences	Pathogen Genomics Center, National Institute of Infectious Diseases	Tsuyoshi Sekizuka et al	for lineage analysis	already deposited
16736	Japan/PG-19493/2021	EPI_ISL_1123632	2021-01-09	Asia / Japan	Asia / Japan	B.1.1.214	Gunma Prefectural Institute of Public Health and Environmental Sciences	Pathogen Genomics Center, National Institute of Infectious Diseases	Tsuyoshi Sekizuka et al	for lineage analysis	already deposited
16737	Japan/PG-19494/2021	EPI_ISL_1123634	2021-01-09	Asia / Japan	Asia / Japan	B.1.1.284	Gunma Prefectural Institute of Public Health and Environmental Sciences	Pathogen Genomics Center, National Institute of Infectious Diseases	Tsuyoshi Sekizuka et al	for lineage analysis	already deposited
16738	Japan/PG-19495/2021	EPI_ISL_1123636	2021-01-09	Asia / Japan	Asia / Japan	B.1.1.284	Gunma Prefectural Institute of Public Health and Environmental Sciences	Pathogen Genomics Center, National Institute of Infectious Diseases	Tsuyoshi Sekizuka et al	for lineage analysis	already deposited
16739	Japan/PG-19496/2021	EPI_ISL_1123637	2021-01-10	Asia / Japan	Asia / Japan	B.1.1.214	Gunma Prefectural Institute of Public Health and Environmental Sciences	Pathogen Genomics Center, National Institute of Infectious Diseases	Tsuyoshi Sekizuka et al	for lineage analysis	already deposited
16740	Japan/PG-19498/2021	EPI_ISL_1123639	2021-01-13	Asia / Japan	Asia / Japan	B.1.1.284	Gunma Prefectural Institute of Public Health and Environmental Sciences	Pathogen Genomics Center, National Institute of Infectious Diseases	Tsuyoshi Sekizuka et al	for lineage analysis	already deposited
16741	Japan/PG-19499/2021	EPI_ISL_1123641	2021-01-13	Asia / Japan	Asia / Japan	B.1.1.214	Gunma Prefectural Institute of Public Health and Environmental Sciences	Pathogen Genomics Center, National Institute of Infectious Diseases	Tsuyoshi Sekizuka et al	for lineage analysis	already deposited
16742	Japan/PG-19500/2021	EPI_ISL_1123643	2021-01-14	Asia / Japan	Asia / Japan	B.1.1.214	Gunma Prefectural Institute of Public Health and Environmental Sciences	Pathogen Genomics Center, National Institute of Infectious Diseases	Tsuyoshi Sekizuka et al	for lineage analysis	already deposited
16743	Japan/PG-19501/2021	EPI_ISL_1123645	2021-01-14	Asia / Japan	Asia / Japan	B.1.1.244	Gunma Prefectural Institute of Public Health and Environmental Sciences	Pathogen Genomics Center, National Institute of Infectious Diseases	Tsuyoshi Sekizuka et al	for lineage analysis	already deposited
16744	Japan/PG-19502/2021	EPI_ISL_1123646	2021-01-14	Asia / Japan	Asia / Japan	B.1.1.284	Gunma Prefectural Institute of Public Health and Environmental Sciences	Pathogen Genomics Center, National Institute of Infectious Diseases	Tsuyoshi Sekizuka et al	for lineage analysis	already deposited
16745	Japan/PG-19503/2021	EPI_ISL_1123648	2021-01-15	Asia / Japan	Asia / Japan	B.1.1.214	Gunma Prefectural Institute of Public Health and Environmental Sciences	Pathogen Genomics Center, National Institute of Infectious Diseases	Tsuyoshi Sekizuka et al	for lineage analysis	already deposited
16746	Japan/PG-19504/2021	EPI_ISL_1123650	2021-01-15	Asia / Japan	Asia / Japan	B.1.1.214	Gunma Prefectural Institute of Public Health and Environmental Sciences	Pathogen Genomics Center, National Institute of Infectious Diseases	Tsuyoshi Sekizuka et al	for lineage analysis	already deposited
16747	Japan/PG-19505/2021	EPI_ISL_1123651	2021-01-15	Asia / Japan	Asia / Japan	B.1.1.214	Gunma Prefectural Institute of Public Health and Environmental Sciences	Pathogen Genomics Center, National Institute of Infectious Diseases	Tsuyoshi Sekizuka et al	for lineage analysis	already deposited
16748	Japan/PG-19506/2021	EPI_ISL_1123653	2021-01-15	Asia / Japan	Asia / Japan	B.1.1.214	Gunma Prefectural Institute of Public Health and Environmental Sciences	Pathogen Genomics Center, National Institute of Infectious Diseases	Tsuyoshi Sekizuka et al	for lineage analysis	already deposited
16749	Japan/PG-19507/2021	EPI_ISL_1123655	2021-01-15	Asia / Japan	Asia / Japan	B.1.1.284	Gunma Prefectural Institute of Public Health and Environmental Sciences	Pathogen Genomics Center, National Institute of Infectious Diseases	Tsuyoshi Sekizuka et al	for lineage analysis	already deposited
16750	Japan/PG-19508/2021	EPI_ISL_1123657	2021-01-16	Asia / Japan	Asia / Japan	B.1.1.284	Gunma Prefectural Institute of Public Health and Environmental Sciences	Pathogen Genomics Center, National Institute of Infectious Diseases	Tsuyoshi Sekizuka et al	for lineage analysis	already deposited
16751	Japan/PG-19509/2021	EPI_ISL_1123659	2021-01-16	Asia / Japan	Asia / Japan	B.1.1.284	Gunma Prefectural Institute of Public Health and Environmental Sciences	Pathogen Genomics Center, National Institute of Infectious Diseases	Tsuyoshi Sekizuka et al	for lineage analysis	already deposited
16752	Japan/PG-19510/2021	EPI_ISL_1123660	2021-01-16	Asia / Japan	Asia / Japan	B.1.1.284	Gunma Prefectural Institute of Public Health and Environmental Sciences	Pathogen Genomics Center, National Institute of Infectious Diseases	Tsuyoshi Sekizuka et al	for lineage analysis	already deposited
16753	Japan/PG-19511/2021	EPI_ISL_1123662	2021-01-17	Asia / Japan	Asia / Japan	B.1.1.214	Gunma Prefectural Institute of Public Health and Environmental Sciences	Pathogen Genomics Center, National Institute of Infectious Diseases	Tsuyoshi Sekizuka et al	for lineage analysis	already deposited
16754	Japan/PG-19512/2021	EPI_ISL_1123664	2021-01-18	Asia / Japan	Asia / Japan	B.1.1.284	Gunma Prefectural Institute of Public Health and Environmental Sciences	Pathogen Genomics Center, National Institute of Infectious Diseases	Tsuyoshi Sekizuka et al	for lineage analysis	already deposited
16755	Japan/PG-19513/2021	EPI_ISL_1123666	2021-01-18	Asia / Japan	Asia / Japan	B.1.1.284	Gunma Prefectural Institute of Public Health and Environmental Sciences	Pathogen Genomics Center, National Institute of Infectious Diseases	Tsuyoshi Sekizuka et al	for lineage analysis	already deposited
16756	Japan/PG-19515/2020	EPI_ISL_1123667	2020-12-29	Asia / Japan	Asia / Japan	B.1.1.214	Pathogen Genomics Center, National Institute of Infectious Diseases	Pathogen Genomics Center, National Institute of Infectious Diseases	Tsuyoshi Sekizuka et al	for lineage analysis	already deposited
16757	Japan/PG-19516/2020	EPI_ISL_1123669	2020-12-30	Asia / Japan	Asia / Japan	B.1.1.214	Pathogen Genomics Center, National Institute of Infectious Diseases	Pathogen Genomics Center, National Institute of Infectious Diseases	Tsuyoshi Sekizuka et al	for lineage analysis	already deposited
16758	Japan/PG-19517/2020	EPI_ISL_1123671	2020-12-30	Asia / Japan	Asia / Japan	B.1.1.214	Pathogen Genomics Center, National Institute of Infectious Diseases	Pathogen Genomics Center, National Institute of Infectious Diseases	Tsuyoshi Sekizuka et al	for lineage analysis	already deposited
16759	Japan/PG-19518/2020	EPI_ISL_1123673	2020-12-30	Asia / Japan	Asia / Japan	B.1.1.214	Pathogen Genomics Center, National Institute of Infectious Diseases	Pathogen Genomics Center, National Institute of Infectious Diseases	Tsuyoshi Sekizuka et al	for lineage analysis	already deposited
16760	Japan/PG-19519/2020	EPI_ISL_1123674	2020-12-30	Asia / Japan	Asia / Japan	B.1.1.214	Pathogen Genomics Center, National Institute of Infectious Diseases	Pathogen Genomics Center, National Institute of Infectious Diseases	Tsuyoshi Sekizuka et al	for lineage analysis	already deposited
16761	Japan/PG-19520/2020	EPI_ISL_1123676	2020-12-30	Asia / Japan	Asia / Japan	B.1.1.214	Pathogen Genomics Center, National Institute of Infectious Diseases	Pathogen Genomics Center, National Institute of Infectious Diseases	Tsuyoshi Sekizuka et al	for lineage analysis	already deposited
16762	Japan/PG-19521/2020	EPI_ISL_1123678	2020-12-30	Asia / Japan	Asia / Japan	B.1.1.214	Pathogen Genomics Center, National Institute of Infectious Diseases	Pathogen Genomics Center, National Institute of Infectious Diseases	Tsuyoshi Sekizuka et al	for lineage analysis	already deposited
16763	Japan/PG-19522/2021	EPI_ISL_1123680	2021-01-02	Asia / Japan	Asia / Japan	B.1.1.214	Pathogen Genomics Center, National Institute of Infectious Diseases	Pathogen Genomics Center, National Institute of Infectious Diseases	Tsuyoshi Sekizuka et al	for lineage analysis	already deposited
16764	Japan/PG-19523/2021	EPI_ISL_1123682	2021-01-02	Asia / Japan	Asia / Japan	B.1.1.214	Pathogen Genomics Center, National Institute of Infectious Diseases	Pathogen Genomics Center, National Institute of Infectious Diseases	Tsuyoshi Sekizuka et al	for lineage analysis	already deposited
16765	Japan/PG-19524/2020	EPI_ISL_1123683	2020-12-30	Asia / Japan	Asia / Japan	B.1.1.214	Pathogen Genomics Center, National Institute of Infectious Diseases	Pathogen Genomics Center, National Institute of Infectious Diseases	Tsuyoshi Sekizuka et al	for lineage analysis	already deposited
16766	Japan/PG-19525/2020	EPI_ISL_1123685	2020-12-30	Asia / Japan	Asia / Japan	B.1.1.214	Pathogen Genomics Center, National Institute of Infectious Diseases	Pathogen Genomics Center, National Institute of Infectious Diseases	Tsuyoshi Sekizuka et al	for lineage analysis	already deposited
16767	Japan/PG-19526/2021	EPI_ISL_1123687	2021-01-04	Asia / Japan	Asia / Japan	B.1.1.214	Pathogen Genomics Center, National Institute of Infectious Diseases	Pathogen Genomics Center, National Institute of Infectious Diseases	Tsuyoshi Sekizuka et al	for lineage analysis	already deposited
16768	Japan/PG-19527/2021	EPI_ISL_1123689	2021-01-08	Asia / Japan	Asia / Japan	B.1.1	Pathogen Genomics Center, National Institute of Infectious Diseases	Pathogen Genomics Center, National Institute of Infectious Diseases	Tsuyoshi Sekizuka et al	for lineage analysis	already deposited
16769	Japan/PG-19528/2021	EPI_ISL_1123691	2021-01-08	Asia / Japan	Asia / Japan	B.1.1	Pathogen Genomics Center, National Institute of Infectious Diseases	Pathogen Genomics Center, National Institute of Infectious Diseases	Tsuyoshi Sekizuka et al	for lineage analysis	already deposited
16770	Japan/PG-19529/2021	EPI_ISL_1123692	2021-01-08	Asia / Japan	Asia / Japan	B.1.1	Pathogen Genomics Center, National Institute of Infectious Diseases	Pathogen Genomics Center, National Institute of Infectious Diseases	Tsuyoshi Sekizuka et al	for lineage analysis	already deposited
16771	Japan/PG-19530/2021	EPI_ISL_1123694	2021-01-11	Asia / Japan	Asia / Japan	B.1.1.214	Pathogen Genomics Center, National Institute of Infectious Diseases	Pathogen Genomics Center, National Institute of Infectious Diseases	Tsuyoshi Sekizuka et al	for lineage analysis	already deposited
16772	Japan/PG-19531/2021	EPI_ISL_1123696	2021-01-18	Asia / Japan	Asia / Japan	B.1.1.214	Pathogen Genomics Center, National Institute of Infectious Diseases	Pathogen Genomics Center, National Institute of Infectious Diseases	Tsuyoshi Sekizuka et al	for lineage analysis	already deposited
16773	Japan/PG-19532/2021	EPI_ISL_1123698	2021-01-09	Asia / Japan	Asia / Japan	B.1.1.284	Pathogen Genomics Center, National Institute of Infectious Diseases	Pathogen Genomics Center, National Institute of Infectious Diseases	Tsuyoshi Sekizuka et al	for lineage analysis	already deposited
16774	Japan/PG-19533/2021	EPI_ISL_1123700	2021-01-09	Asia / Japan	Asia / Japan	B.1.1.284	Pathogen Genomics Center, National Institute of Infectious Diseases	Pathogen Genomics Center, National Institute of Infectious Diseases	Tsuyoshi Sekizuka et al	for lineage analysis	already deposited
16775	Japan/PG-19534/2021	EPI_ISL_1123701	2021-01-09	Asia / Japan	Asia / Japan	B.1.1.214	Pathogen Genomics Center, National Institute of Infectious Diseases	Pathogen Genomics Center, National Institute of Infectious Diseases	Tsuyoshi Sekizuka et al	for lineage analysis	already deposited
16776	Japan/PG-19535/2021	EPI_ISL_1123703	2021-01-10	Asia / Japan	Asia / Japan	B.1.1.284	Pathogen Genomics Center, National Institute of Infectious Diseases	Pathogen Genomics Center, National Institute of Infectious Diseases	Tsuyoshi Sekizuka et al	for lineage analysis	already deposited
16777	Japan/PG-19536/2021	EPI_ISL_1123705	2021-01-10	Asia / Japan	Asia / Japan	B.1.1.214	Pathogen Genomics Center, National Institute of Infectious Diseases	Pathogen Genomics Center, National Institute of Infectious Diseases	Tsuyoshi Sekizuka et al	for lineage analysis	already deposited
16778	Japan/PG-19537/2021	EPI_ISL_1123707	2021-01-10	Asia / Japan	Asia / Japan	B.1.1.214	Pathogen Genomics Center, National Institute of Infectious Diseases	Pathogen Genomics Center, National Institute of Infectious Diseases	Tsuyoshi Sekizuka et al	for lineage analysis	already deposited
16779	Japan/PG-19538/2021	EPI_ISL_1123709	2021-01-10	Asia / Japan	Asia / Japan	B.1.1.214	Pathogen Genomics Center, National Institute of Infectious Diseases	Pathogen Genomics Center, National Institute of Infectious Diseases	Tsuyoshi Sekizuka et al	for lineage analysis	already deposited
16780	Japan/PG-19539/2021	EPI_ISL_1123711	2021-01-11	Asia / Japan	Asia / Japan	B.1.1.284	Pathogen Genomics Center, National Institute of Infectious Diseases	Pathogen Genomics Center, National Institute of Infectious Diseases	Tsuyoshi Sekizuka et al	for lineage analysis	already deposited
16781	Japan/PG-19540/2021	EPI_ISL_1123712	2021-01-11	Asia / Japan	Asia / Japan	B.1.1.284	Pathogen Genomics Center, National Institute of Infectious Diseases	Pathogen Genomics Center, National Institute of Infectious Diseases	Tsuyoshi Sekizuka et al	for lineage analysis	already deposited
16782	Japan/PG-19541/2021	EPI_ISL_1123714	2021-01-11	Asia / Japan	Asia / Japan	B.1.1.284	Pathogen Genomics Center, National Institute of Infectious Diseases	Pathogen Genomics Center, National Institute of Infectious Diseases	Tsuyoshi Sekizuka et al	for lineage analysis	already deposited
16783	Japan/PG-19543/2021	EPI_ISL_1123716	2021-01-11	Asia / Japan	Asia / Japan	B.1.1.214	Pathogen Genomics Center, National Institute of Infectious Diseases	Pathogen Genomics Center, National Institute of Infectious Diseases	Tsuyoshi Sekizuka et al	for lineage analysis	already deposited
16784	Japan/PG-19544/2021	EPI_ISL_1123718	2021-01-11	Asia / Japan	Asia / Japan	B.1.1.214	Pathogen Genomics Center, National Institute of Infectious Diseases	Pathogen Genomics Center, National Institute of Infectious Diseases	Tsuyoshi Sekizuka et al	for lineage analysis	already deposited
16785	Japan/PG-19545/2021	EPI_ISL_1123720	2021-01-11	Asia / Japan	Asia / Japan	B.1.1.214	Pathogen Genomics Center, National Institute of Infectious Diseases	Pathogen Genomics Center, National Institute of Infectious Diseases	Tsuyoshi Sekizuka et al	for lineage analysis	already deposited
16786	Japan/PG-19546/2021	EPI_ISL_1123721	2021-01-12	Asia / Japan	Asia / Japan	B.1.1.214	Pathogen Genomics Center, National Institute of Infectious Diseases	Pathogen Genomics Center, National Institute of Infectious Diseases	Tsuyoshi Sekizuka et al	for lineage analysis	already deposited
16787	Japan/PG-19547/2021	EPI_ISL_1123723	2021-01-12	Asia / Japan	Asia / Japan	B.1.1.222	Pathogen Genomics Center, National Institute of Infectious Diseases	Pathogen Genomics Center, National Institute of Infectious Diseases	Tsuyoshi Sekizuka et al	for lineage analysis	already deposited
16788	Japan/PG-19548/2021	EPI_ISL_1123725	2021-01-12	Asia / Japan	Asia / Japan	B.1.1.214	Pathogen Genomics Center, National Institute of Infectious Diseases	Pathogen Genomics Center, National Institute of Infectious Diseases	Tsuyoshi Sekizuka et al	for lineage analysis	already deposited
16789	Japan/PG-19549/2021	EPI_ISL_1123726	2021-01-12	Asia / Japan	Asia / Japan	B.1.1.284	Pathogen Genomics Center, National Institute of Infectious Diseases	Pathogen Genomics Center, National Institute of Infectious Diseases	Tsuyoshi Sekizuka et al	for lineage analysis	already deposited
16790	Japan/PG-19550/2021	EPI_ISL_1123728	2021-01-12	Asia / Japan	Asia / Japan	B.1.1.284	Pathogen Genomics Center, National Institute of Infectious Diseases	Pathogen Genomics Center, National Institute of Infectious Diseases	Tsuyoshi Sekizuka et al	for lineage analysis	already deposited
16791	Japan/PG-19551/2021	EPI_ISL_1123730	2021-01-12	Asia / Japan	Asia / Japan	B.1.1.284	Pathogen Genomics Center, National Institute of Infectious Diseases	Pathogen Genomics Center, National Institute of Infectious Diseases	Tsuyoshi Sekizuka et al	for lineage analysis	already deposited
16792	Japan/PG-19552/2021	EPI_ISL_1123732	2021-01-14	Asia / Japan	Asia / Japan	B.1.1.214	Pathogen Genomics Center, National Institute of Infectious Diseases	Pathogen Genomics Center, National Institute of Infectious Diseases	Tsuyoshi Sekizuka et al	for lineage analysis	already deposited
16793	Japan/PG-19553/2021	EPI_ISL_1123733	2021-01-13	Asia / Japan	Asia / Japan	B.1.1.214	Pathogen Genomics Center, National Institute of Infectious Diseases	Pathogen Genomics Center, National Institute of Infectious Diseases	Tsuyoshi Sekizuka et al	for lineage analysis	already deposited
16794	Japan/PG-19554/2021	EPI_ISL_1123735	2021-01-13	Asia / Japan	Asia / Japan	B.1.1.214	Pathogen Genomics Center, National Institute of Infectious Diseases	Pathogen Genomics Center, National Institute of Infectious Diseases	Tsuyoshi Sekizuka et al	for lineage analysis	already deposited
16795	Japan/PG-19555/2021	EPI_ISL_1123737	2021-01-13	Asia / Japan	Asia / Japan	B.1.1.284	Pathogen Genomics Center, National Institute of Infectious Diseases	Pathogen Genomics Center, National Institute of Infectious Diseases	Tsuyoshi Sekizuka et al	for lineage analysis	already deposited
16796	Japan/PG-19556/2021	EPI_ISL_1123739	2021-01-13	Asia / Japan	Asia / Japan	B.1.1.284	Pathogen Genomics Center, National Institute of Infectious Diseases	Pathogen Genomics Center, National Institute of Infectious Diseases	Tsuyoshi Sekizuka et al	for lineage analysis	already deposited
16797	Japan/PG-19557/2021	EPI_ISL_1123741	2021-01-13	Asia / Japan	Asia / Japan	B.1.1.284	Pathogen Genomics Center, National Institute of Infectious Diseases	Pathogen Genomics Center, National Institute of Infectious Diseases	Tsuyoshi Sekizuka et al	for lineage analysis	already deposited
16798	Japan/PG-19558/2021	EPI_ISL_1123743	2021-01-13	Asia / Japan	Asia / Japan	B.1.1.284	Pathogen Genomics Center, National Institute of Infectious Diseases	Pathogen Genomics Center, National Institute of Infectious Diseases	Tsuyoshi Sekizuka et al	for lineage analysis	already deposited
16799	Japan/PG-19559/2021	EPI_ISL_1123744	2021-01-13	Asia / Japan	Asia / Japan	B.1.1.214	Pathogen Genomics Center, National Institute of Infectious Diseases	Pathogen Genomics Center, National Institute of Infectious Diseases	Tsuyoshi Sekizuka et al	for lineage analysis	already deposited
16800	Japan/PG-19560/2021	EPI_ISL_1123746	2021-01-14	Asia / Japan	Asia / Japan	B.1.1.214	Pathogen Genomics Center, National Institute of Infectious Diseases	Pathogen Genomics Center, National Institute of Infectious Diseases	Tsuyoshi Sekizuka et al	for lineage analysis	already deposited
16801	Japan/PG-19561/2021	EPI_ISL_1123748	2021-01-14	Asia / Japan	Asia / Japan	B.1.1.284	Pathogen Genomics Center, National Institute of Infectious Diseases	Pathogen Genomics Center, National Institute of Infectious Diseases	Tsuyoshi Sekizuka et al	for lineage analysis	already deposited
16802	Japan/PG-19562/2021	EPI_ISL_1123750	2021-01-14	Asia / Japan	Asia / Japan	B.1.1.284	Pathogen Genomics Center, National Institute of Infectious Diseases	Pathogen Genomics Center, National Institute of Infectious Diseases	Tsuyoshi Sekizuka et al	for lineage analysis	already deposited
16803	Japan/PG-19563/2021	EPI_ISL_1123752	2021-01-14	Asia / Japan	Asia / Japan	B.1.1.284	Pathogen Genomics Center, National Institute of Infectious Diseases	Pathogen Genomics Center, National Institute of Infectious Diseases	Tsuyoshi Sekizuka et al	for lineage analysis	already deposited
16804	Japan/PG-19564/2021	EPI_ISL_1123753	2021-01-14	Asia / Japan	Asia / Japan	B.1.1.214	Pathogen Genomics Center, National Institute of Infectious Diseases	Pathogen Genomics Center, National Institute of Infectious Diseases	Tsuyoshi Sekizuka et al	for lineage analysis	already deposited
16805	Japan/PG-19565/2021	EPI_ISL_1123755	2021-01-14	Asia / Japan	Asia / Japan	B.1.1.214	Pathogen Genomics Center, National Institute of Infectious Diseases	Pathogen Genomics Center, National Institute of Infectious Diseases	Tsuyoshi Sekizuka et al	for lineage analysis	already deposited
16806	Japan/PG-19566/2021	EPI_ISL_1123757	2021-01-14	Asia / Japan	Asia / Japan	B.1.1.214	Pathogen Genomics Center, National Institute of Infectious Diseases	Pathogen Genomics Center, National Institute of Infectious Diseases	Tsuyoshi Sekizuka et al	for lineage analysis	already deposited
16807	Japan/PG-19567/2021	EPI_ISL_1123759	2021-01-14	Asia / Japan	Asia / Japan	B.1.1.214	Pathogen Genomics Center, National Institute of Infectious Diseases	Pathogen Genomics Center, National Institute of Infectious Diseases	Tsuyoshi Sekizuka et al	for lineage analysis	already deposited
16808	Japan/PG-19568/2021	EPI_ISL_1123761	2021-01-14	Asia / Japan	Asia / Japan	B.1.1.214	Pathogen Genomics Center, National Institute of Infectious Diseases	Pathogen Genomics Center, National Institute of Infectious Diseases	Tsuyoshi Sekizuka et al	for lineage analysis	already deposited
16809	Japan/PG-19569/2021	EPI_ISL_1123762	2021-01-15	Asia / Japan	Asia / Japan	B.1.1.284	Pathogen Genomics Center, National Institute of Infectious Diseases	Pathogen Genomics Center, National Institute of Infectious Diseases	Tsuyoshi Sekizuka et al	for lineage analysis	already deposited
16810	Japan/PG-19570/2021	EPI_ISL_1123764	2021-01-15	Asia / Japan	Asia / Japan	B.1.1.284	Pathogen Genomics Center, National Institute of Infectious Diseases	Pathogen Genomics Center, National Institute of Infectious Diseases	Tsuyoshi Sekizuka et al	for lineage analysis	already deposited
16811	Japan/PG-19571/2021	EPI_ISL_1123766	2021-01-14	Asia / Japan	Asia / Japan	B.1.1.284	Pathogen Genomics Center, National Institute of Infectious Diseases	Pathogen Genomics Center, National Institute of Infectious Diseases	Tsuyoshi Sekizuka et al	for lineage analysis	already deposited
16812	Japan/PG-19572/2021	EPI_ISL_1123768	2021-01-14	Asia / Japan	Asia / Japan	B.1.1.214	Pathogen Genomics Center, National Institute of Infectious Diseases	Pathogen Genomics Center, National Institute of Infectious Diseases	Tsuyoshi Sekizuka et al	for lineage analysis	already deposited
16813	Japan/PG-19573/2021	EPI_ISL_1123769	2021-01-14	Asia / Japan	Asia / Japan	B.1.1.214	Pathogen Genomics Center, National Institute of Infectious Diseases	Pathogen Genomics Center, National Institute of Infectious Diseases	Tsuyoshi Sekizuka et al	for lineage analysis	already deposited
16814	Japan/PG-19574/2021	EPI_ISL_1123771	2021-01-14	Asia / Japan	Asia / Japan	B.1.1.284	Pathogen Genomics Center, National Institute of Infectious Diseases	Pathogen Genomics Center, National Institute of Infectious Diseases	Tsuyoshi Sekizuka et al	for lineage analysis	already deposited
16815	Japan/PG-19575/2021	EPI_ISL_1123773	2021-01-14	Asia / Japan	Asia / Japan	B.1.1.284	Pathogen Genomics Center, National Institute of Infectious Diseases	Pathogen Genomics Center, National Institute of Infectious Diseases	Tsuyoshi Sekizuka et al	for lineage analysis	already deposited
16816	Japan/PG-19576/2021	EPI_ISL_1123775	2021-01-15	Asia / Japan	Asia / Japan	B.1.1.214	Pathogen Genomics Center, National Institute of Infectious Diseases	Pathogen Genomics Center, National Institute of Infectious Diseases	Tsuyoshi Sekizuka et al	for lineage analysis	already deposited
16817	Japan/PG-19577/2021	EPI_ISL_1123776	2021-01-15	Asia / Japan	Asia / Japan	B.1.1	Pathogen Genomics Center, National Institute of Infectious Diseases	Pathogen Genomics Center, National Institute of Infectious Diseases	Tsuyoshi Sekizuka et al	for lineage analysis	already deposited
16818	Japan/PG-19578/2021	EPI_ISL_1123778	2021-01-15	Asia / Japan	Asia / Japan	B.1.1.214	Pathogen Genomics Center, National Institute of Infectious Diseases	Pathogen Genomics Center, National Institute of Infectious Diseases	Tsuyoshi Sekizuka et al	for lineage analysis	already deposited
16819	Japan/PG-19579/2021	EPI_ISL_1123780	2021-01-16	Asia / Japan	Asia / Japan	B.1.1.214	Pathogen Genomics Center, National Institute of Infectious Diseases	Pathogen Genomics Center, National Institute of Infectious Diseases	Tsuyoshi Sekizuka et al	for lineage analysis	already deposited
16820	Japan/PG-19580/2021	EPI_ISL_1123782	2021-01-16	Asia / Japan	Asia / Japan	B.1.1.214	Pathogen Genomics Center, National Institute of Infectious Diseases	Pathogen Genomics Center, National Institute of Infectious Diseases	Tsuyoshi Sekizuka et al	for lineage analysis	already deposited
16821	Japan/PG-19581/2021	EPI_ISL_1123783	2021-01-16	Asia / Japan	Asia / Japan	B.1.1.284	Pathogen Genomics Center, National Institute of Infectious Diseases	Pathogen Genomics Center, National Institute of Infectious Diseases	Tsuyoshi Sekizuka et al	for lineage analysis	already deposited
16822	Japan/PG-19582/2021	EPI_ISL_1123785	2021-01-17	Asia / Japan	Asia / Japan	B.1.1.214	Pathogen Genomics Center, National Institute of Infectious Diseases	Pathogen Genomics Center, National Institute of Infectious Diseases	Tsuyoshi Sekizuka et al	for lineage analysis	already deposited
16823	Japan/PG-19583/2021	EPI_ISL_1123787	2021-01-17	Asia / Japan	Asia / Japan	B.1.1.284	Pathogen Genomics Center, National Institute of Infectious Diseases	Pathogen Genomics Center, National Institute of Infectious Diseases	Tsuyoshi Sekizuka et al	for lineage analysis	already deposited
16824	Japan/PG-19584/2021	EPI_ISL_1123789	2021-01-18	Asia / Japan	Asia / Japan	B.1.1.214	Pathogen Genomics Center, National Institute of Infectious Diseases	Pathogen Genomics Center, National Institute of Infectious Diseases	Tsuyoshi Sekizuka et al	for lineage analysis	already deposited
16825	Japan/PG-19585/2021	EPI_ISL_1123790	2021-01-18	Asia / Japan	Asia / Japan	B.1.1.284	Pathogen Genomics Center, National Institute of Infectious Diseases	Pathogen Genomics Center, National Institute of Infectious Diseases	Tsuyoshi Sekizuka et al	for lineage analysis	already deposited
16826	Japan/PG-19588/2020	EPI_ISL_1123792	2020-12-31	Asia / Japan	Asia / Japan	B.1.1.284	Pathogen Genomics Center, National Institute of Infectious Diseases	Pathogen Genomics Center, National Institute of Infectious Diseases	Tsuyoshi Sekizuka et al	for lineage analysis	already deposited
16827	Japan/PG-19589/2021	EPI_ISL_1123794	2021-01-04	Asia / Japan	Asia / Japan	B.1.1.214	Pathogen Genomics Center, National Institute of Infectious Diseases	Pathogen Genomics Center, National Institute of Infectious Diseases	Tsuyoshi Sekizuka et al	for lineage analysis	already deposited
16828	Japan/PG-19590/2021	EPI_ISL_1123795	2021-01-04	Asia / Japan	Asia / Japan	B.1.1.214	Pathogen Genomics Center, National Institute of Infectious Diseases	Pathogen Genomics Center, National Institute of Infectious Diseases	Tsuyoshi Sekizuka et al	for lineage analysis	already deposited
16829	Japan/PG-19591/2021	EPI_ISL_1123797	2021-01-05	Asia / Japan	Asia / Japan	B.1.1.214	Pathogen Genomics Center, National Institute of Infectious Diseases	Pathogen Genomics Center, National Institute of Infectious Diseases	Tsuyoshi Sekizuka et al	for lineage analysis	already deposited
16830	Japan/PG-19592/2021	EPI_ISL_1123799	2021-01-05	Asia / Japan	Asia / Japan	B.1.1.214	Pathogen Genomics Center, National Institute of Infectious Diseases	Pathogen Genomics Center, National Institute of Infectious Diseases	Tsuyoshi Sekizuka et al	for lineage analysis	already deposited
16831	Japan/PG-19593/2021	EPI_ISL_1123801	2021-01-06	Asia / Japan	Asia / Japan	B.1.1.284	Pathogen Genomics Center, National Institute of Infectious Diseases	Pathogen Genomics Center, National Institute of Infectious Diseases	Tsuyoshi Sekizuka et al	for lineage analysis	already deposited
16832	Japan/PG-19594/2021	EPI_ISL_1123803	2021-01-06	Asia / Japan	Asia / Japan	B.1.346	Pathogen Genomics Center, National Institute of Infectious Diseases	Pathogen Genomics Center, National Institute of Infectious Diseases	Tsuyoshi Sekizuka et al	for lineage analysis	already deposited
16833	Japan/PG-19595/2021	EPI_ISL_1123805	2021-01-06	Asia / Japan	Asia / Japan	B.1.346	Pathogen Genomics Center, National Institute of Infectious Diseases	Pathogen Genomics Center, National Institute of Infectious Diseases	Tsuyoshi Sekizuka et al	for lineage analysis	already deposited
16834	Japan/PG-19596/2021	EPI_ISL_1123806	2021-01-06	Asia / Japan	Asia / Japan	B.1.1.214	Pathogen Genomics Center, National Institute of Infectious Diseases	Pathogen Genomics Center, National Institute of Infectious Diseases	Tsuyoshi Sekizuka et al	for lineage analysis	already deposited
16835	Japan/PG-19597/2021	EPI_ISL_1123808	2021-01-07	Asia / Japan	Asia / Japan	B.1.1.214	Pathogen Genomics Center, National Institute of Infectious Diseases	Pathogen Genomics Center, National Institute of Infectious Diseases	Tsuyoshi Sekizuka et al	for lineage analysis	already deposited
16836	Japan/PG-19598/2021	EPI_ISL_1123810	2021-01-08	Asia / Japan	Asia / Japan	B.1.1.214	Pathogen Genomics Center, National Institute of Infectious Diseases	Pathogen Genomics Center, National Institute of Infectious Diseases	Tsuyoshi Sekizuka et al	for lineage analysis	already deposited
16837	Japan/PG-19599/2021	EPI_ISL_1123812	2021-01-08	Asia / Japan	Asia / Japan	B.1.1.214	Pathogen Genomics Center, National Institute of Infectious Diseases	Pathogen Genomics Center, National Institute of Infectious Diseases	Tsuyoshi Sekizuka et al	for lineage analysis	already deposited
16838	Japan/PG-19600/2021	EPI_ISL_1123814	2021-01-08	Asia / Japan	Asia / Japan	B.1.1.214	Pathogen Genomics Center, National Institute of Infectious Diseases	Pathogen Genomics Center, National Institute of Infectious Diseases	Tsuyoshi Sekizuka et al	for lineage analysis	already deposited
16839	Japan/PG-19601/2021	EPI_ISL_1123815	2021-01-09	Asia / Japan	Asia / Japan	B.1.1.214	Pathogen Genomics Center, National Institute of Infectious Diseases	Pathogen Genomics Center, National Institute of Infectious Diseases	Tsuyoshi Sekizuka et al	for lineage analysis	already deposited
16840	Japan/PG-19602/2021	EPI_ISL_1123817	2021-01-10	Asia / Japan	Asia / Japan	B.1.1.214	Pathogen Genomics Center, National Institute of Infectious Diseases	Pathogen Genomics Center, National Institute of Infectious Diseases	Tsuyoshi Sekizuka et al	for lineage analysis	already deposited
16841	Japan/PG-19603/2021	EPI_ISL_1123819	2021-01-10	Asia / Japan	Asia / Japan	B.1.1.214	Pathogen Genomics Center, National Institute of Infectious Diseases	Pathogen Genomics Center, National Institute of Infectious Diseases	Tsuyoshi Sekizuka et al	for lineage analysis	already deposited
16842	Japan/PG-19604/2021	EPI_ISL_1123821	2021-01-11	Asia / Japan	Asia / Japan	B.1.1.214	Pathogen Genomics Center, National Institute of Infectious Diseases	Pathogen Genomics Center, National Institute of Infectious Diseases	Tsuyoshi Sekizuka et al	for lineage analysis	already deposited
16843	Japan/PG-19605/2021	EPI_ISL_1123823	2021-01-12	Asia / Japan	Asia / Japan	B.1.1.214	Pathogen Genomics Center, National Institute of Infectious Diseases	Pathogen Genomics Center, National Institute of Infectious Diseases	Tsuyoshi Sekizuka et al	for lineage analysis	already deposited
16844	Japan/PG-19606/2021	EPI_ISL_1123824	2021-01-12	Asia / Japan	Asia / Japan	B.1.1.214	Pathogen Genomics Center, National Institute of Infectious Diseases	Pathogen Genomics Center, National Institute of Infectious Diseases	Tsuyoshi Sekizuka et al	for lineage analysis	already deposited
16845	Japan/PG-19607/2021	EPI_ISL_1123826	2021-01-12	Asia / Japan	Asia / Japan	B.1.1.214	Pathogen Genomics Center, National Institute of Infectious Diseases	Pathogen Genomics Center, National Institute of Infectious Diseases	Tsuyoshi Sekizuka et al	for lineage analysis	already deposited
16846	Japan/PG-19608/2021	EPI_ISL_1123828	2021-01-12	Asia / Japan	Asia / Japan	B.1.1.214	Pathogen Genomics Center, National Institute of Infectious Diseases	Pathogen Genomics Center, National Institute of Infectious Diseases	Tsuyoshi Sekizuka et al	for lineage analysis	already deposited
16847	Japan/PG-19609/2021	EPI_ISL_1123830	2021-01-14	Asia / Japan	Asia / Japan	B.1.1.214	Pathogen Genomics Center, National Institute of Infectious Diseases	Pathogen Genomics Center, National Institute of Infectious Diseases	Tsuyoshi Sekizuka et al	for lineage analysis	already deposited
16848	Japan/PG-19610/2021	EPI_ISL_1123832	2021-01-15	Asia / Japan	Asia / Japan	B.1.1.214	Pathogen Genomics Center, National Institute of Infectious Diseases	Pathogen Genomics Center, National Institute of Infectious Diseases	Tsuyoshi Sekizuka et al	for lineage analysis	already deposited
16849	Japan/PG-19611/2021	EPI_ISL_1123834	2021-01-16	Asia / Japan	Asia / Japan	B.1.1.214	Pathogen Genomics Center, National Institute of Infectious Diseases	Pathogen Genomics Center, National Institute of Infectious Diseases	Tsuyoshi Sekizuka et al	for lineage analysis	already deposited
16850	Japan/PG-19612/2021	EPI_ISL_1123836	2021-01-18	Asia / Japan	Asia / Japan	B.1.1.214	Pathogen Genomics Center, National Institute of Infectious Diseases	Pathogen Genomics Center, National Institute of Infectious Diseases	Tsuyoshi Sekizuka et al	for lineage analysis	already deposited
16851	Japan/PG-19613/2021	EPI_ISL_1123838	2021-01-18	Asia / Japan	Asia / Japan	B.1.1.214	Pathogen Genomics Center, National Institute of Infectious Diseases	Pathogen Genomics Center, National Institute of Infectious Diseases	Tsuyoshi Sekizuka et al	for lineage analysis	already deposited
16852	Japan/PG-19614/2021	EPI_ISL_1123839	2021-01-20	Asia / Japan	Asia / Japan	B.1.1.214	Pathogen Genomics Center, National Institute of Infectious Diseases	Pathogen Genomics Center, National Institute of Infectious Diseases	Tsuyoshi Sekizuka et al	for lineage analysis	already deposited
16853	Japan/PG-19621/2021	EPI_ISL_1123841	2021-01-05	Asia / Japan	Asia / Japan	B.1.1.214	Pathogen Genomics Center, National Institute of Infectious Diseases	Pathogen Genomics Center, National Institute of Infectious Diseases	Tsuyoshi Sekizuka et al	for lineage analysis	already deposited
16854	Japan/PG-19624/2021	EPI_ISL_1123843	2021-01-05	Asia / Japan	Asia / Japan	B.1.1.214	Pathogen Genomics Center, National Institute of Infectious Diseases	Pathogen Genomics Center, National Institute of Infectious Diseases	Tsuyoshi Sekizuka et al	for lineage analysis	already deposited
16855	Japan/PG-19625/2021	EPI_ISL_1123845	2021-01-05	Asia / Japan	Asia / Japan	B.1.1.284	Pathogen Genomics Center, National Institute of Infectious Diseases	Pathogen Genomics Center, National Institute of Infectious Diseases	Tsuyoshi Sekizuka et al	for lineage analysis	already deposited
16856	Japan/PG-19626/2021	EPI_ISL_1123846	2021-01-06	Asia / Japan	Asia / Japan	B.1.1.214	Pathogen Genomics Center, National Institute of Infectious Diseases	Pathogen Genomics Center, National Institute of Infectious Diseases	Tsuyoshi Sekizuka et al	for lineage analysis	already deposited
16857	Japan/PG-19627/2021	EPI_ISL_1123848	2021-01-06	Asia / Japan	Asia / Japan	B.1.1.214	Pathogen Genomics Center, National Institute of Infectious Diseases	Pathogen Genomics Center, National Institute of Infectious Diseases	Tsuyoshi Sekizuka et al	for lineage analysis	already deposited
16858	Japan/PG-19628/2021	EPI_ISL_1123850	2021-01-07	Asia / Japan	Asia / Japan	B.1.1.214	Pathogen Genomics Center, National Institute of Infectious Diseases	Pathogen Genomics Center, National Institute of Infectious Diseases	Tsuyoshi Sekizuka et al	for lineage analysis	already deposited
16859	Japan/PG-19629/2021	EPI_ISL_1123852	2021-01-07	Asia / Japan	Asia / Japan	B.1.1.214	Pathogen Genomics Center, National Institute of Infectious Diseases	Pathogen Genomics Center, National Institute of Infectious Diseases	Tsuyoshi Sekizuka et al	for lineage analysis	already deposited
16860	Japan/PG-19631/2021	EPI_ISL_1123854	2021-01-08	Asia / Japan	Asia / Japan	B.1.1.214	Pathogen Genomics Center, National Institute of Infectious Diseases	Pathogen Genomics Center, National Institute of Infectious Diseases	Tsuyoshi Sekizuka et al	for lineage analysis	already deposited
16861	Japan/PG-19632/2021	EPI_ISL_1123856	2021-01-10	Asia / Japan	Asia / Japan	B.1.1.284	Pathogen Genomics Center, National Institute of Infectious Diseases	Pathogen Genomics Center, National Institute of Infectious Diseases	Tsuyoshi Sekizuka et al	for lineage analysis	already deposited
16862	Japan/PG-19633/2021	EPI_ISL_1123857	2021-01-11	Asia / Japan	Asia / Japan	B.1.1.214	Pathogen Genomics Center, National Institute of Infectious Diseases	Pathogen Genomics Center, National Institute of Infectious Diseases	Tsuyoshi Sekizuka et al	for lineage analysis	already deposited
16863	Japan/PG-19634/2021	EPI_ISL_1123859	2021-01-12	Asia / Japan	Asia / Japan	B.1.1.214	Pathogen Genomics Center, National Institute of Infectious Diseases	Pathogen Genomics Center, National Institute of Infectious Diseases	Tsuyoshi Sekizuka et al	for lineage analysis	already deposited
16864	Japan/PG-19635/2021	EPI_ISL_1123861	2021-01-12	Asia / Japan	Asia / Japan	B.1.1.214	Pathogen Genomics Center, National Institute of Infectious Diseases	Pathogen Genomics Center, National Institute of Infectious Diseases	Tsuyoshi Sekizuka et al	for lineage analysis	already deposited
16865	Japan/PG-19636/2021	EPI_ISL_1123863	2021-01-13	Asia / Japan	Asia / Japan	B.1.1.214	Pathogen Genomics Center, National Institute of Infectious Diseases	Pathogen Genomics Center, National Institute of Infectious Diseases	Tsuyoshi Sekizuka et al	for lineage analysis	already deposited
16866	Japan/PG-19637/2021	EPI_ISL_1123864	2021-01-13	Asia / Japan	Asia / Japan	B.1.1.284	Pathogen Genomics Center, National Institute of Infectious Diseases	Pathogen Genomics Center, National Institute of Infectious Diseases	Tsuyoshi Sekizuka et al	for lineage analysis	already deposited
16867	Japan/PG-19638/2021	EPI_ISL_1123866	2021-01-13	Asia / Japan	Asia / Japan	B.1.1.214	Pathogen Genomics Center, National Institute of Infectious Diseases	Pathogen Genomics Center, National Institute of Infectious Diseases	Tsuyoshi Sekizuka et al	for lineage analysis	already deposited
16868	Japan/PG-19639/2021	EPI_ISL_1123868	2021-01-15	Asia / Japan	Asia / Japan	B.1.1.214	Pathogen Genomics Center, National Institute of Infectious Diseases	Pathogen Genomics Center, National Institute of Infectious Diseases	Tsuyoshi Sekizuka et al	for lineage analysis	already deposited
16869	Japan/PG-19640/2021	EPI_ISL_1123870	2021-01-15	Asia / Japan	Asia / Japan	B.1.1.214	Pathogen Genomics Center, National Institute of Infectious Diseases	Pathogen Genomics Center, National Institute of Infectious Diseases	Tsuyoshi Sekizuka et al	for lineage analysis	already deposited
16870	Japan/PG-19641/2021	EPI_ISL_1123872	2021-01-15	Asia / Japan	Asia / Japan	B.1.1.214	Pathogen Genomics Center, National Institute of Infectious Diseases	Pathogen Genomics Center, National Institute of Infectious Diseases	Tsuyoshi Sekizuka et al	for lineage analysis	already deposited
16871	Japan/PG-19642/2021	EPI_ISL_1123873	2021-01-17	Asia / Japan	Asia / Japan	B.1.1.214	Pathogen Genomics Center, National Institute of Infectious Diseases	Pathogen Genomics Center, National Institute of Infectious Diseases	Tsuyoshi Sekizuka et al	for lineage analysis	already deposited
16872	Japan/PG-19643/2021	EPI_ISL_1123875	2021-01-17	Asia / Japan	Asia / Japan	B.1.1	Pathogen Genomics Center, National Institute of Infectious Diseases	Pathogen Genomics Center, National Institute of Infectious Diseases	Tsuyoshi Sekizuka et al	for lineage analysis	already deposited
16873	Japan/PG-19644/2021	EPI_ISL_1123877	2021-01-17	Asia / Japan	Asia / Japan	B.1.1	Pathogen Genomics Center, National Institute of Infectious Diseases	Pathogen Genomics Center, National Institute of Infectious Diseases	Tsuyoshi Sekizuka et al	for lineage analysis	already deposited
16874	Japan/PG-19645/2021	EPI_ISL_1123879	2021-01-17	Asia / Japan	Asia / Japan	B.1.1.214	Pathogen Genomics Center, National Institute of Infectious Diseases	Pathogen Genomics Center, National Institute of Infectious Diseases	Tsuyoshi Sekizuka et al	for lineage analysis	already deposited
16875	Japan/PG-19647/2021	EPI_ISL_1123881	2021-01-19	Asia / Japan	Asia / Japan	B.1.1.214	Pathogen Genomics Center, National Institute of Infectious Diseases	Pathogen Genomics Center, National Institute of Infectious Diseases	Tsuyoshi Sekizuka et al	for lineage analysis	already deposited
16876	Japan/PG-19648/2021	EPI_ISL_1123882	2021-01-19	Asia / Japan	Asia / Japan	B.1.1.214	Pathogen Genomics Center, National Institute of Infectious Diseases	Pathogen Genomics Center, National Institute of Infectious Diseases	Tsuyoshi Sekizuka et al	for lineage analysis	already deposited
16877	Japan/PG-19649/2020	EPI_ISL_1123884	2020-10-20	Asia / Japan	Asia / Japan	B.1.1.284	Pathogen Genomics Center, National Institute of Infectious Diseases	Pathogen Genomics Center, National Institute of Infectious Diseases	Tsuyoshi Sekizuka et al	for lineage analysis	already deposited
16878	Japan/PG-19650/2020	EPI_ISL_1123886	2020-10-20	Asia / Japan	Asia / Japan	B.1.1.284	Pathogen Genomics Center, National Institute of Infectious Diseases	Pathogen Genomics Center, National Institute of Infectious Diseases	Tsuyoshi Sekizuka et al	for lineage analysis	already deposited
16879	Japan/PG-19651/2020	EPI_ISL_1123887	2020-10-20	Asia / Japan	Asia / Japan	B.1.1.284	Pathogen Genomics Center, National Institute of Infectious Diseases	Pathogen Genomics Center, National Institute of Infectious Diseases	Tsuyoshi Sekizuka et al	for lineage analysis	already deposited
16880	Japan/PG-19652/2020	EPI_ISL_1123889	2020-10-24	Asia / Japan	Asia / Japan	B.1.1.214	Pathogen Genomics Center, National Institute of Infectious Diseases	Pathogen Genomics Center, National Institute of Infectious Diseases	Tsuyoshi Sekizuka et al	for lineage analysis	already deposited
16881	Japan/PG-19653/2020	EPI_ISL_1123891	2020-10-24	Asia / Japan	Asia / Japan	B.1.1.214	Pathogen Genomics Center, National Institute of Infectious Diseases	Pathogen Genomics Center, National Institute of Infectious Diseases	Tsuyoshi Sekizuka et al	for lineage analysis	already deposited
16882	Japan/PG-19654/2020	EPI_ISL_1123893	2020-10-31	Asia / Japan	Asia / Japan	B.1.1.214	Pathogen Genomics Center, National Institute of Infectious Diseases	Pathogen Genomics Center, National Institute of Infectious Diseases	Tsuyoshi Sekizuka et al	for lineage analysis	already deposited
16883	Japan/PG-19655/2020	EPI_ISL_1123895	2020-11-03	Asia / Japan	Asia / Japan	B.1.1.214	Pathogen Genomics Center, National Institute of Infectious Diseases	Pathogen Genomics Center, National Institute of Infectious Diseases	Tsuyoshi Sekizuka et al	for lineage analysis	already deposited
16884	Japan/PG-19656/2020	EPI_ISL_1123897	2020-11-03	Asia / Japan	Asia / Japan	B.1.1.214	Pathogen Genomics Center, National Institute of Infectious Diseases	Pathogen Genomics Center, National Institute of Infectious Diseases	Tsuyoshi Sekizuka et al	for lineage analysis	already deposited
16885	Japan/PG-19657/2020	EPI_ISL_1123898	2020-11-12	Asia / Japan	Asia / Japan	B.1.1.214	Pathogen Genomics Center, National Institute of Infectious Diseases	Pathogen Genomics Center, National Institute of Infectious Diseases	Tsuyoshi Sekizuka et al	for lineage analysis	already deposited
16886	Japan/PG-19658/2020	EPI_ISL_1123900	2020-11-12	Asia / Japan	Asia / Japan	B.1.1.214	Pathogen Genomics Center, National Institute of Infectious Diseases	Pathogen Genomics Center, National Institute of Infectious Diseases	Tsuyoshi Sekizuka et al	for lineage analysis	already deposited
16887	Japan/PG-19659/2020	EPI_ISL_1123902	2020-11-23	Asia / Japan	Asia / Japan	B.1.1.284	Pathogen Genomics Center, National Institute of Infectious Diseases	Pathogen Genomics Center, National Institute of Infectious Diseases	Tsuyoshi Sekizuka et al	for lineage analysis	already deposited
16888	Japan/PG-19660/2020	EPI_ISL_1123904	2020-11-17	Asia / Japan	Asia / Japan	B.1.1.214	Pathogen Genomics Center, National Institute of Infectious Diseases	Pathogen Genomics Center, National Institute of Infectious Diseases	Tsuyoshi Sekizuka et al	for lineage analysis	already deposited
16889	Japan/PG-19661/2020	EPI_ISL_1123905	2020-11-17	Asia / Japan	Asia / Japan	B.1.1.214	Pathogen Genomics Center, National Institute of Infectious Diseases	Pathogen Genomics Center, National Institute of Infectious Diseases	Tsuyoshi Sekizuka et al	for lineage analysis	already deposited
16890	Japan/PG-19662/2020	EPI_ISL_1123907	2020-11-21	Asia / Japan	Asia / Japan	B.1.1.214	Pathogen Genomics Center, National Institute of Infectious Diseases	Pathogen Genomics Center, National Institute of Infectious Diseases	Tsuyoshi Sekizuka et al	for lineage analysis	already deposited
16891	Japan/PG-19663/2020	EPI_ISL_1123909	2020-12-10	Asia / Japan	Asia / Japan	B.1.1.214	Pathogen Genomics Center, National Institute of Infectious Diseases	Pathogen Genomics Center, National Institute of Infectious Diseases	Tsuyoshi Sekizuka et al	for lineage analysis	already deposited
16892	Japan/PG-19664/2020	EPI_ISL_1123911	2020-12-10	Asia / Japan	Asia / Japan	B.1.1.214	Pathogen Genomics Center, National Institute of Infectious Diseases	Pathogen Genomics Center, National Institute of Infectious Diseases	Tsuyoshi Sekizuka et al	for lineage analysis	already deposited
16893	Japan/PG-19665/2020	EPI_ISL_1123913	2020-12-10	Asia / Japan	Asia / Japan	B.1.1.214	Pathogen Genomics Center, National Institute of Infectious Diseases	Pathogen Genomics Center, National Institute of Infectious Diseases	Tsuyoshi Sekizuka et al	for lineage analysis	already deposited
16894	Japan/PG-19666/2020	EPI_ISL_1123915	2020-12-11	Asia / Japan	Asia / Japan	B.1.1.214	Pathogen Genomics Center, National Institute of Infectious Diseases	Pathogen Genomics Center, National Institute of Infectious Diseases	Tsuyoshi Sekizuka et al	for lineage analysis	already deposited
16895	Japan/PG-19667/2020	EPI_ISL_1123916	2020-12-11	Asia / Japan	Asia / Japan	B.1.1.214	Pathogen Genomics Center, National Institute of Infectious Diseases	Pathogen Genomics Center, National Institute of Infectious Diseases	Tsuyoshi Sekizuka et al	for lineage analysis	already deposited
16896	Japan/PG-19668/2020	EPI_ISL_1123918	2020-12-11	Asia / Japan	Asia / Japan	B.1.1.214	Pathogen Genomics Center, National Institute of Infectious Diseases	Pathogen Genomics Center, National Institute of Infectious Diseases	Tsuyoshi Sekizuka et al	for lineage analysis	already deposited
16897	Japan/PG-19669/2020	EPI_ISL_1123920	2020-12-12	Asia / Japan	Asia / Japan	B.1.1.214	Pathogen Genomics Center, National Institute of Infectious Diseases	Pathogen Genomics Center, National Institute of Infectious Diseases	Tsuyoshi Sekizuka et al	for lineage analysis	already deposited
16898	Japan/PG-19670/2020	EPI_ISL_1123922	2020-12-12	Asia / Japan	Asia / Japan	B.1.1.214	Pathogen Genomics Center, National Institute of Infectious Diseases	Pathogen Genomics Center, National Institute of Infectious Diseases	Tsuyoshi Sekizuka et al	for lineage analysis	already deposited
16899	Japan/PG-19671/2020	EPI_ISL_1123924	2020-12-12	Asia / Japan	Asia / Japan	B.1.1.214	Pathogen Genomics Center, National Institute of Infectious Diseases	Pathogen Genomics Center, National Institute of Infectious Diseases	Tsuyoshi Sekizuka et al	for lineage analysis	already deposited
16900	Japan/PG-19672/2020	EPI_ISL_1123926	2020-12-12	Asia / Japan	Asia / Japan	B.1.1.214	Pathogen Genomics Center, National Institute of Infectious Diseases	Pathogen Genomics Center, National Institute of Infectious Diseases	Tsuyoshi Sekizuka et al	for lineage analysis	already deposited
16901	Japan/PG-19673/2020	EPI_ISL_1123927	2020-12-16	Asia / Japan	Asia / Japan	B.1.1.214	Pathogen Genomics Center, National Institute of Infectious Diseases	Pathogen Genomics Center, National Institute of Infectious Diseases	Tsuyoshi Sekizuka et al	for lineage analysis	already deposited
16902	Japan/PG-19674/2020	EPI_ISL_1123929	2020-12-17	Asia / Japan	Asia / Japan	B.1.1.214	Pathogen Genomics Center, National Institute of Infectious Diseases	Pathogen Genomics Center, National Institute of Infectious Diseases	Tsuyoshi Sekizuka et al	for lineage analysis	already deposited
16903	Japan/PG-19675/2020	EPI_ISL_1123931	2020-12-23	Asia / Japan	Asia / Japan	B.1.1.214	Pathogen Genomics Center, National Institute of Infectious Diseases	Pathogen Genomics Center, National Institute of Infectious Diseases	Tsuyoshi Sekizuka et al	for lineage analysis	already deposited
16904	Japan/PG-19676/2020	EPI_ISL_1123933	2020-12-30	Asia / Japan	Asia / Japan	B.1.1.214	Pathogen Genomics Center, National Institute of Infectious Diseases	Pathogen Genomics Center, National Institute of Infectious Diseases	Tsuyoshi Sekizuka et al	for lineage analysis	already deposited
16905	Japan/PG-19677/2020	EPI_ISL_1123935	2020-12-31	Asia / Japan	Asia / Japan	B.1.1.214	Pathogen Genomics Center, National Institute of Infectious Diseases	Pathogen Genomics Center, National Institute of Infectious Diseases	Tsuyoshi Sekizuka et al	for lineage analysis	already deposited
16906	Japan/PG-19678/2020	EPI_ISL_1123937	2020-12-24	Asia / Japan	Asia / Japan	B.1.1.214	Pathogen Genomics Center, National Institute of Infectious Diseases	Pathogen Genomics Center, National Institute of Infectious Diseases	Tsuyoshi Sekizuka et al	for lineage analysis	already deposited
16907	Japan/PG-19679/2020	EPI_ISL_1123938	2020-12-27	Asia / Japan	Asia / Japan	B.1.1.214	Pathogen Genomics Center, National Institute of Infectious Diseases	Pathogen Genomics Center, National Institute of Infectious Diseases	Tsuyoshi Sekizuka et al	for lineage analysis	already deposited
16908	Japan/PG-19680/2020	EPI_ISL_1123940	2020-12-30	Asia / Japan	Asia / Japan	B.1.1.214	Pathogen Genomics Center, National Institute of Infectious Diseases	Pathogen Genomics Center, National Institute of Infectious Diseases	Tsuyoshi Sekizuka et al	for lineage analysis	already deposited
16909	Japan/PG-19681/2020	EPI_ISL_1123942	2020-12-30	Asia / Japan	Asia / Japan	B.1.1.214	Pathogen Genomics Center, National Institute of Infectious Diseases	Pathogen Genomics Center, National Institute of Infectious Diseases	Tsuyoshi Sekizuka et al	for lineage analysis	already deposited
16910	Japan/PG-19682/2020	EPI_ISL_1123944	2020-12-31	Asia / Japan	Asia / Japan	B.1.1.214	Pathogen Genomics Center, National Institute of Infectious Diseases	Pathogen Genomics Center, National Institute of Infectious Diseases	Tsuyoshi Sekizuka et al	for lineage analysis	already deposited
16911	Japan/PG-19683/2020	EPI_ISL_1123946	2020-12-31	Asia / Japan	Asia / Japan	B.1.1.214	Pathogen Genomics Center, National Institute of Infectious Diseases	Pathogen Genomics Center, National Institute of Infectious Diseases	Tsuyoshi Sekizuka et al	for lineage analysis	already deposited
16912	Japan/PG-19684/2020	EPI_ISL_1123948	2020-12-31	Asia / Japan	Asia / Japan	B.1.1.214	Pathogen Genomics Center, National Institute of Infectious Diseases	Pathogen Genomics Center, National Institute of Infectious Diseases	Tsuyoshi Sekizuka et al	for lineage analysis	already deposited
16913	Japan/PG-19685/2021	EPI_ISL_1123949	2021-01-02	Asia / Japan	Asia / Japan	B.1.1.214	Pathogen Genomics Center, National Institute of Infectious Diseases	Pathogen Genomics Center, National Institute of Infectious Diseases	Tsuyoshi Sekizuka et al	for lineage analysis	already deposited
16914	Japan/PG-19686/2021	EPI_ISL_1123951	2021-01-04	Asia / Japan	Asia / Japan	B.1.1.214	Pathogen Genomics Center, National Institute of Infectious Diseases	Pathogen Genomics Center, National Institute of Infectious Diseases	Tsuyoshi Sekizuka et al	for lineage analysis	already deposited
16915	Japan/PG-19687/2021	EPI_ISL_1123953	2021-01-05	Asia / Japan	Asia / Japan	B.1.1.214	Pathogen Genomics Center, National Institute of Infectious Diseases	Pathogen Genomics Center, National Institute of Infectious Diseases	Tsuyoshi Sekizuka et al	for lineage analysis	already deposited
16916	Japan/PG-19688/2021	EPI_ISL_1123955	2021-01-05	Asia / Japan	Asia / Japan	B.1.1.214	Pathogen Genomics Center, National Institute of Infectious Diseases	Pathogen Genomics Center, National Institute of Infectious Diseases	Tsuyoshi Sekizuka et al	for lineage analysis	already deposited
16917	Japan/PG-19689/2020	EPI_ISL_1123957	2020-07-09	Asia / Japan	Asia / Japan	B.1.1.214	Pathogen Genomics Center, National Institute of Infectious Diseases	Pathogen Genomics Center, National Institute of Infectious Diseases	Tsuyoshi Sekizuka et al	for lineage analysis	already deposited
16918	Japan/PG-19690/2020	EPI_ISL_1123958	2020-08-04	Asia / Japan	Asia / Japan	B.1.1.214	Pathogen Genomics Center, National Institute of Infectious Diseases	Pathogen Genomics Center, National Institute of Infectious Diseases	Tsuyoshi Sekizuka et al	for lineage analysis	already deposited
16919	Japan/PG-19691/2021	EPI_ISL_1123960	2021-01-18	Asia / Japan	Asia / Japan	B.1.1.214	Pathogen Genomics Center, National Institute of Infectious Diseases	Pathogen Genomics Center, National Institute of Infectious Diseases	Tsuyoshi Sekizuka et al	for lineage analysis	already deposited
16920	Japan/PG-19692/2021	EPI_ISL_1123962	2021-01-07	Asia / Japan	Asia / Japan	B.1.1.214	Pathogen Genomics Center, National Institute of Infectious Diseases	Pathogen Genomics Center, National Institute of Infectious Diseases	Tsuyoshi Sekizuka et al	for lineage analysis	already deposited
16921	Japan/PG-19693/2021	EPI_ISL_1123964	2021-01-09	Asia / Japan	Asia / Japan	B.1.1.214	Pathogen Genomics Center, National Institute of Infectious Diseases	Pathogen Genomics Center, National Institute of Infectious Diseases	Tsuyoshi Sekizuka et al	for lineage analysis	already deposited
16922	Japan/PG-19694/2021	EPI_ISL_1123965	2021-01-10	Asia / Japan	Asia / Japan	B.1.1.214	Pathogen Genomics Center, National Institute of Infectious Diseases	Pathogen Genomics Center, National Institute of Infectious Diseases	Tsuyoshi Sekizuka et al	for lineage analysis	already deposited
16923	Japan/PG-19695/2021	EPI_ISL_1123967	2021-01-10	Asia / Japan	Asia / Japan	B.1.1.214	Pathogen Genomics Center, National Institute of Infectious Diseases	Pathogen Genomics Center, National Institute of Infectious Diseases	Tsuyoshi Sekizuka et al	for lineage analysis	already deposited
16924	Japan/PG-19697/2021	EPI_ISL_1123969	2021-01-11	Asia / Japan	Asia / Japan	B.1.1.214	Pathogen Genomics Center, National Institute of Infectious Diseases	Pathogen Genomics Center, National Institute of Infectious Diseases	Tsuyoshi Sekizuka et al	for lineage analysis	already deposited
16925	Japan/PG-19698/2021	EPI_ISL_1123971	2021-01-11	Asia / Japan	Asia / Japan	B.1.1.214	Pathogen Genomics Center, National Institute of Infectious Diseases	Pathogen Genomics Center, National Institute of Infectious Diseases	Tsuyoshi Sekizuka et al	for lineage analysis	already deposited
16926	Japan/PG-19699/2021	EPI_ISL_1123972	2021-01-11	Asia / Japan	Asia / Japan	B.1.1.214	Pathogen Genomics Center, National Institute of Infectious Diseases	Pathogen Genomics Center, National Institute of Infectious Diseases	Tsuyoshi Sekizuka et al	for lineage analysis	already deposited
16927	Japan/PG-19700/2021	EPI_ISL_1123974	2021-01-11	Asia / Japan	Asia / Japan	B.1.1.214	Pathogen Genomics Center, National Institute of Infectious Diseases	Pathogen Genomics Center, National Institute of Infectious Diseases	Tsuyoshi Sekizuka et al	for lineage analysis	already deposited
16928	Japan/PG-19701/2021	EPI_ISL_1123976	2021-01-12	Asia / Japan	Asia / Japan	B.1.1.214	Pathogen Genomics Center, National Institute of Infectious Diseases	Pathogen Genomics Center, National Institute of Infectious Diseases	Tsuyoshi Sekizuka et al	for lineage analysis	already deposited
16929	Japan/PG-19702/2021	EPI_ISL_1123978	2021-01-13	Asia / Japan	Asia / Japan	B.1.1.214	Pathogen Genomics Center, National Institute of Infectious Diseases	Pathogen Genomics Center, National Institute of Infectious Diseases	Tsuyoshi Sekizuka et al	for lineage analysis	already deposited
16930	Japan/PG-19703/2021	EPI_ISL_1123980	2021-01-13	Asia / Japan	Asia / Japan	B.1.1.214	Pathogen Genomics Center, National Institute of Infectious Diseases	Pathogen Genomics Center, National Institute of Infectious Diseases	Tsuyoshi Sekizuka et al	for lineage analysis	already deposited
16931	Japan/PG-19704/2021	EPI_ISL_1123981	2021-01-14	Asia / Japan	Asia / Japan	B.1.1.214	Pathogen Genomics Center, National Institute of Infectious Diseases	Pathogen Genomics Center, National Institute of Infectious Diseases	Tsuyoshi Sekizuka et al	for lineage analysis	already deposited
16932	Japan/PG-19705/2021	EPI_ISL_1123983	2021-01-14	Asia / Japan	Asia / Japan	B.1.1.214	Pathogen Genomics Center, National Institute of Infectious Diseases	Pathogen Genomics Center, National Institute of Infectious Diseases	Tsuyoshi Sekizuka et al	for lineage analysis	already deposited
16933	Japan/PG-19706/2021	EPI_ISL_1123985	2021-01-14	Asia / Japan	Asia / Japan	B.1.1.214	Pathogen Genomics Center, National Institute of Infectious Diseases	Pathogen Genomics Center, National Institute of Infectious Diseases	Tsuyoshi Sekizuka et al	for lineage analysis	already deposited
16934	Japan/PG-19707/2021	EPI_ISL_1123987	2021-01-15	Asia / Japan	Asia / Japan	B.1.1	Pathogen Genomics Center, National Institute of Infectious Diseases	Pathogen Genomics Center, National Institute of Infectious Diseases	Tsuyoshi Sekizuka et al	for lineage analysis	already deposited
16935	Japan/PG-19708/2021	EPI_ISL_1123989	2021-01-17	Asia / Japan	Asia / Japan	B.1.1.214	Pathogen Genomics Center, National Institute of Infectious Diseases	Pathogen Genomics Center, National Institute of Infectious Diseases	Tsuyoshi Sekizuka et al	for lineage analysis	already deposited
16936	Japan/PG-19709/2021	EPI_ISL_1123991	2021-01-18	Asia / Japan	Asia / Japan	B.1.1.214	Pathogen Genomics Center, National Institute of Infectious Diseases	Pathogen Genomics Center, National Institute of Infectious Diseases	Tsuyoshi Sekizuka et al	for lineage analysis	already deposited
16937	Japan/PG-19710/2021	EPI_ISL_1123993	2021-01-19	Asia / Japan	Asia / Japan	B.1.1.214	Pathogen Genomics Center, National Institute of Infectious Diseases	Pathogen Genomics Center, National Institute of Infectious Diseases	Tsuyoshi Sekizuka et al	for lineage analysis	already deposited
16938	Japan/PG-19711/2021	EPI_ISL_1123994	2021-01-19	Asia / Japan	Asia / Japan	B.1.1.214	Pathogen Genomics Center, National Institute of Infectious Diseases	Pathogen Genomics Center, National Institute of Infectious Diseases	Tsuyoshi Sekizuka et al	for lineage analysis	already deposited
16939	Japan/PG-19712/2021	EPI_ISL_1123996	2021-01-19	Asia / Japan	Asia / Japan	B.1.1.214	Pathogen Genomics Center, National Institute of Infectious Diseases	Pathogen Genomics Center, National Institute of Infectious Diseases	Tsuyoshi Sekizuka et al	for lineage analysis	already deposited
16940	Japan/PG-19713/2021	EPI_ISL_1123998	2021-01-19	Asia / Japan	Asia / Japan	B.1.1.214	Pathogen Genomics Center, National Institute of Infectious Diseases	Pathogen Genomics Center, National Institute of Infectious Diseases	Tsuyoshi Sekizuka et al	for lineage analysis	already deposited
16941	Japan/PG-19714/2021	EPI_ISL_1123999	2021-01-19	Asia / Japan	Asia / Japan	B.1.1.214	Pathogen Genomics Center, National Institute of Infectious Diseases	Pathogen Genomics Center, National Institute of Infectious Diseases	Tsuyoshi Sekizuka et al	for lineage analysis	already deposited
16942	Japan/PG-19715/2021	EPI_ISL_1124001	2021-01-19	Asia / Japan	Asia / Japan	B.1.1.214	Pathogen Genomics Center, National Institute of Infectious Diseases	Pathogen Genomics Center, National Institute of Infectious Diseases	Tsuyoshi Sekizuka et al	for lineage analysis	already deposited
16943	Japan/PG-19716/2021	EPI_ISL_1124003	2021-01-19	Asia / Japan	Asia / Japan	B.1.1.214	Pathogen Genomics Center, National Institute of Infectious Diseases	Pathogen Genomics Center, National Institute of Infectious Diseases	Tsuyoshi Sekizuka et al	for lineage analysis	already deposited
16944	Japan/PG-19717/2021	EPI_ISL_1124005	2021-01-20	Asia / Japan	Asia / Japan	B.1.1.214	Pathogen Genomics Center, National Institute of Infectious Diseases	Pathogen Genomics Center, National Institute of Infectious Diseases	Tsuyoshi Sekizuka et al	for lineage analysis	already deposited
16945	Japan/PG-19718/2021	EPI_ISL_1124007	2021-01-14	Asia / Japan	Asia / Japan	B.1.1.214	Pathogen Genomics Center, National Institute of Infectious Diseases	Pathogen Genomics Center, National Institute of Infectious Diseases	Tsuyoshi Sekizuka et al	for lineage analysis	already deposited
16946	Japan/PG-19719/2021	EPI_ISL_1124009	2021-01-14	Asia / Japan	Asia / Japan	B.1.1.214	Pathogen Genomics Center, National Institute of Infectious Diseases	Pathogen Genomics Center, National Institute of Infectious Diseases	Tsuyoshi Sekizuka et al	for lineage analysis	already deposited
16947	Japan/PG-19720/2021	EPI_ISL_1124010	2021-01-15	Asia / Japan	Asia / Japan	B.1.1.214	Pathogen Genomics Center, National Institute of Infectious Diseases	Pathogen Genomics Center, National Institute of Infectious Diseases	Tsuyoshi Sekizuka et al	for lineage analysis	already deposited
16948	Japan/PG-19721/2021	EPI_ISL_1124012	2021-01-15	Asia / Japan	Asia / Japan	B.1.1.214	Pathogen Genomics Center, National Institute of Infectious Diseases	Pathogen Genomics Center, National Institute of Infectious Diseases	Tsuyoshi Sekizuka et al	for lineage analysis	already deposited
16949	Japan/PG-19722/2021	EPI_ISL_1124014	2021-01-15	Asia / Japan	Asia / Japan	B.1.1.214	Pathogen Genomics Center, National Institute of Infectious Diseases	Pathogen Genomics Center, National Institute of Infectious Diseases	Tsuyoshi Sekizuka et al	for lineage analysis	already deposited
16950	Japan/PG-19723/2021	EPI_ISL_1124016	2021-01-14	Asia / Japan	Asia / Japan	B.1.1.214	Pathogen Genomics Center, National Institute of Infectious Diseases	Pathogen Genomics Center, National Institute of Infectious Diseases	Tsuyoshi Sekizuka et al	for lineage analysis	already deposited
16951	Japan/PG-19724/2021	EPI_ISL_1124018	2021-01-14	Asia / Japan	Asia / Japan	B.1.1.214	Pathogen Genomics Center, National Institute of Infectious Diseases	Pathogen Genomics Center, National Institute of Infectious Diseases	Tsuyoshi Sekizuka et al	for lineage analysis	already deposited
16952	Japan/PG-19725/2021	EPI_ISL_1124019	2021-01-14	Asia / Japan	Asia / Japan	B.1.1	Pathogen Genomics Center, National Institute of Infectious Diseases	Pathogen Genomics Center, National Institute of Infectious Diseases	Tsuyoshi Sekizuka et al	for lineage analysis	already deposited
16953	Japan/PG-19726/2021	EPI_ISL_1124021	2021-01-15	Asia / Japan	Asia / Japan	B.1.1.214	Pathogen Genomics Center, National Institute of Infectious Diseases	Pathogen Genomics Center, National Institute of Infectious Diseases	Tsuyoshi Sekizuka et al	for lineage analysis	already deposited
16954	Japan/PG-19727/2021	EPI_ISL_1124023	2021-01-15	Asia / Japan	Asia / Japan	B.1.1.214	Pathogen Genomics Center, National Institute of Infectious Diseases	Pathogen Genomics Center, National Institute of Infectious Diseases	Tsuyoshi Sekizuka et al	for lineage analysis	already deposited
16955	Japan/PG-19728/2021	EPI_ISL_1124025	2021-01-15	Asia / Japan	Asia / Japan	B.1.1.214	Pathogen Genomics Center, National Institute of Infectious Diseases	Pathogen Genomics Center, National Institute of Infectious Diseases	Tsuyoshi Sekizuka et al	for lineage analysis	already deposited
16956	Japan/PG-19729/2021	EPI_ISL_1124026	2021-01-15	Asia / Japan	Asia / Japan	B.1.1.214	Pathogen Genomics Center, National Institute of Infectious Diseases	Pathogen Genomics Center, National Institute of Infectious Diseases	Tsuyoshi Sekizuka et al	for lineage analysis	already deposited
16957	Japan/PG-19730/2021	EPI_ISL_1124028	2021-01-15	Asia / Japan	Asia / Japan	B.1.1.214	Pathogen Genomics Center, National Institute of Infectious Diseases	Pathogen Genomics Center, National Institute of Infectious Diseases	Tsuyoshi Sekizuka et al	for lineage analysis	already deposited
16958	Japan/PG-19731/2021	EPI_ISL_1124030	2021-01-15	Asia / Japan	Asia / Japan	B.1.1.214	Pathogen Genomics Center, National Institute of Infectious Diseases	Pathogen Genomics Center, National Institute of Infectious Diseases	Tsuyoshi Sekizuka et al	for lineage analysis	already deposited
16959	Japan/PG-19732/2021	EPI_ISL_1124031	2021-01-15	Asia / Japan	Asia / Japan	B.1.1.214	Pathogen Genomics Center, National Institute of Infectious Diseases	Pathogen Genomics Center, National Institute of Infectious Diseases	Tsuyoshi Sekizuka et al	for lineage analysis	already deposited
16960	Japan/PG-19733/2021	EPI_ISL_1124032	2021-01-15	Asia / Japan	Asia / Japan	B.1.1.214	Pathogen Genomics Center, National Institute of Infectious Diseases	Pathogen Genomics Center, National Institute of Infectious Diseases	Tsuyoshi Sekizuka et al	for lineage analysis	already deposited
16961	Japan/PG-19734/2021	EPI_ISL_1124034	2021-01-16	Asia / Japan	Asia / Japan	B.1.1.214	Pathogen Genomics Center, National Institute of Infectious Diseases	Pathogen Genomics Center, National Institute of Infectious Diseases	Tsuyoshi Sekizuka et al	for lineage analysis	already deposited
16962	Japan/PG-19735/2021	EPI_ISL_1124036	2021-01-16	Asia / Japan	Asia / Japan	B.1.1.214	Pathogen Genomics Center, National Institute of Infectious Diseases	Pathogen Genomics Center, National Institute of Infectious Diseases	Tsuyoshi Sekizuka et al	for lineage analysis	already deposited
16963	Japan/PG-19736/2021	EPI_ISL_1124037	2021-01-16	Asia / Japan	Asia / Japan	B.1.1.214	Pathogen Genomics Center, National Institute of Infectious Diseases	Pathogen Genomics Center, National Institute of Infectious Diseases	Tsuyoshi Sekizuka et al	for lineage analysis	already deposited
16964	Japan/PG-19737/2021	EPI_ISL_1124039	2021-01-17	Asia / Japan	Asia / Japan	B.1.1.214	Pathogen Genomics Center, National Institute of Infectious Diseases	Pathogen Genomics Center, National Institute of Infectious Diseases	Tsuyoshi Sekizuka et al	for lineage analysis	already deposited
16965	Japan/PG-19738/2021	EPI_ISL_1124041	2021-01-17	Asia / Japan	Asia / Japan	B.1.1.214	Pathogen Genomics Center, National Institute of Infectious Diseases	Pathogen Genomics Center, National Institute of Infectious Diseases	Tsuyoshi Sekizuka et al	for lineage analysis	already deposited
16966	Japan/PG-19739/2021	EPI_ISL_1124043	2021-01-16	Asia / Japan	Asia / Japan	B.1.1.214	Pathogen Genomics Center, National Institute of Infectious Diseases	Pathogen Genomics Center, National Institute of Infectious Diseases	Tsuyoshi Sekizuka et al	for lineage analysis	already deposited
16967	Japan/PG-19740/2021	EPI_ISL_1124045	2021-01-17	Asia / Japan	Asia / Japan	B.1.1.214	Pathogen Genomics Center, National Institute of Infectious Diseases	Pathogen Genomics Center, National Institute of Infectious Diseases	Tsuyoshi Sekizuka et al	for lineage analysis	already deposited
16968	Japan/PG-19741/2021	EPI_ISL_1124047	2021-01-18	Asia / Japan	Asia / Japan	B.1.1	Pathogen Genomics Center, National Institute of Infectious Diseases	Pathogen Genomics Center, National Institute of Infectious Diseases	Tsuyoshi Sekizuka et al	for lineage analysis	already deposited
16969	Japan/PG-19742/2021	EPI_ISL_1124048	2021-01-18	Asia / Japan	Asia / Japan	B.1.1.214	Pathogen Genomics Center, National Institute of Infectious Diseases	Pathogen Genomics Center, National Institute of Infectious Diseases	Tsuyoshi Sekizuka et al	for lineage analysis	already deposited
16970	Japan/PG-19743/2021	EPI_ISL_1124050	2021-01-18	Asia / Japan	Asia / Japan	B.1.1.214	Pathogen Genomics Center, National Institute of Infectious Diseases	Pathogen Genomics Center, National Institute of Infectious Diseases	Tsuyoshi Sekizuka et al	for lineage analysis	already deposited
16971	Japan/PG-19744/2021	EPI_ISL_1124052	2021-01-18	Asia / Japan	Asia / Japan	B.1.1.214	Pathogen Genomics Center, National Institute of Infectious Diseases	Pathogen Genomics Center, National Institute of Infectious Diseases	Tsuyoshi Sekizuka et al	for lineage analysis	already deposited
16972	Japan/PG-19745/2021	EPI_ISL_1124054	2021-01-18	Asia / Japan	Asia / Japan	B.1.1.214	Pathogen Genomics Center, National Institute of Infectious Diseases	Pathogen Genomics Center, National Institute of Infectious Diseases	Tsuyoshi Sekizuka et al	for lineage analysis	already deposited
16973	Japan/PG-19746/2021	EPI_ISL_1124056	2021-01-18	Asia / Japan	Asia / Japan	B.1.1.214	Pathogen Genomics Center, National Institute of Infectious Diseases	Pathogen Genomics Center, National Institute of Infectious Diseases	Tsuyoshi Sekizuka et al	for lineage analysis	already deposited
16974	Japan/PG-19747/2021	EPI_ISL_1124057	2021-01-19	Asia / Japan	Asia / Japan	B.1.1.214	Pathogen Genomics Center, National Institute of Infectious Diseases	Pathogen Genomics Center, National Institute of Infectious Diseases	Tsuyoshi Sekizuka et al	for lineage analysis	already deposited
16975	Japan/PG-19748/2021	EPI_ISL_1124059	2021-01-19	Asia / Japan	Asia / Japan	B.1.1.214	Pathogen Genomics Center, National Institute of Infectious Diseases	Pathogen Genomics Center, National Institute of Infectious Diseases	Tsuyoshi Sekizuka et al	for lineage analysis	already deposited
16976	Japan/PG-19749/2021	EPI_ISL_1124061	2021-01-19	Asia / Japan	Asia / Japan	B.1.1.214	Pathogen Genomics Center, National Institute of Infectious Diseases	Pathogen Genomics Center, National Institute of Infectious Diseases	Tsuyoshi Sekizuka et al	for lineage analysis	already deposited
16977	Japan/PG-19750/2021	EPI_ISL_1124063	2021-01-19	Asia / Japan	Asia / Japan	B.1.1.214	Pathogen Genomics Center, National Institute of Infectious Diseases	Pathogen Genomics Center, National Institute of Infectious Diseases	Tsuyoshi Sekizuka et al	for lineage analysis	already deposited
16978	Japan/PG-19752/2021	EPI_ISL_1124064	2021-01-19	Asia / Japan	Asia / Japan	B.1.1.284	Pathogen Genomics Center, National Institute of Infectious Diseases	Pathogen Genomics Center, National Institute of Infectious Diseases	Tsuyoshi Sekizuka et al	for lineage analysis	already deposited
16979	Japan/PG-19753/2021	EPI_ISL_1124066	2021-01-20	Asia / Japan	Asia / Japan	B.1.1.214	Pathogen Genomics Center, National Institute of Infectious Diseases	Pathogen Genomics Center, National Institute of Infectious Diseases	Tsuyoshi Sekizuka et al	for lineage analysis	already deposited
16980	Japan/PG-19754/2021	EPI_ISL_1124068	2021-01-20	Asia / Japan	Asia / Japan	B.1.1.214	Pathogen Genomics Center, National Institute of Infectious Diseases	Pathogen Genomics Center, National Institute of Infectious Diseases	Tsuyoshi Sekizuka et al	for lineage analysis	already deposited
16981	Japan/PG-19755/2021	EPI_ISL_1124070	2021-01-20	Asia / Japan	Asia / Japan	B.1.1.214	Pathogen Genomics Center, National Institute of Infectious Diseases	Pathogen Genomics Center, National Institute of Infectious Diseases	Tsuyoshi Sekizuka et al	for lineage analysis	already deposited
16982	Japan/PG-19756/2021	EPI_ISL_1124072	2021-01-20	Asia / Japan	Asia / Japan	B.1.1.214	Pathogen Genomics Center, National Institute of Infectious Diseases	Pathogen Genomics Center, National Institute of Infectious Diseases	Tsuyoshi Sekizuka et al	for lineage analysis	already deposited
16983	Japan/PG-19757/2021	EPI_ISL_1124073	2021-01-20	Asia / Japan	Asia / Japan	B.1.1.214	Pathogen Genomics Center, National Institute of Infectious Diseases	Pathogen Genomics Center, National Institute of Infectious Diseases	Tsuyoshi Sekizuka et al	for lineage analysis	already deposited
16984	Japan/PG-19758/2021	EPI_ISL_1124075	2021-01-20	Asia / Japan	Asia / Japan	B.1.1.214	Pathogen Genomics Center, National Institute of Infectious Diseases	Pathogen Genomics Center, National Institute of Infectious Diseases	Tsuyoshi Sekizuka et al	for lineage analysis	already deposited
16985	Japan/PG-19759/2021	EPI_ISL_1124077	2021-01-20	Asia / Japan	Asia / Japan	B.1.1.214	Pathogen Genomics Center, National Institute of Infectious Diseases	Pathogen Genomics Center, National Institute of Infectious Diseases	Tsuyoshi Sekizuka et al	for lineage analysis	already deposited
16986	Japan/PG-19760/2021	EPI_ISL_1124078	2021-01-20	Asia / Japan	Asia / Japan	B.1.1.214	Pathogen Genomics Center, National Institute of Infectious Diseases	Pathogen Genomics Center, National Institute of Infectious Diseases	Tsuyoshi Sekizuka et al	for lineage analysis	already deposited
16987	Japan/PG-19761/2021	EPI_ISL_1124080	2021-01-20	Asia / Japan	Asia / Japan	B.1.1.214	Pathogen Genomics Center, National Institute of Infectious Diseases	Pathogen Genomics Center, National Institute of Infectious Diseases	Tsuyoshi Sekizuka et al	for lineage analysis	already deposited
16988	Japan/PG-19762/2021	EPI_ISL_1124082	2021-01-20	Asia / Japan	Asia / Japan	B.1.1.214	Pathogen Genomics Center, National Institute of Infectious Diseases	Pathogen Genomics Center, National Institute of Infectious Diseases	Tsuyoshi Sekizuka et al	for lineage analysis	already deposited
16989	Japan/PG-19763/2021	EPI_ISL_1124084	2021-01-20	Asia / Japan	Asia / Japan	B.1.1.214	Pathogen Genomics Center, National Institute of Infectious Diseases	Pathogen Genomics Center, National Institute of Infectious Diseases	Tsuyoshi Sekizuka et al	for lineage analysis	already deposited
16990	Japan/PG-19764/2021	EPI_ISL_1124086	2021-01-20	Asia / Japan	Asia / Japan	B.1.1.214	Pathogen Genomics Center, National Institute of Infectious Diseases	Pathogen Genomics Center, National Institute of Infectious Diseases	Tsuyoshi Sekizuka et al	for lineage analysis	already deposited
16991	Japan/PG-19765/2021	EPI_ISL_1124088	2021-01-20	Asia / Japan	Asia / Japan	B.1.1.214	Pathogen Genomics Center, National Institute of Infectious Diseases	Pathogen Genomics Center, National Institute of Infectious Diseases	Tsuyoshi Sekizuka et al	for lineage analysis	already deposited
16992	Japan/PG-19766/2021	EPI_ISL_1124090	2021-01-20	Asia / Japan	Asia / Japan	B.1.1.214	Pathogen Genomics Center, National Institute of Infectious Diseases	Pathogen Genomics Center, National Institute of Infectious Diseases	Tsuyoshi Sekizuka et al	for lineage analysis	already deposited
16993	Japan/PG-19767/2021	EPI_ISL_1124092	2021-01-20	Asia / Japan	Asia / Japan	B.1.1.214	Pathogen Genomics Center, National Institute of Infectious Diseases	Pathogen Genomics Center, National Institute of Infectious Diseases	Tsuyoshi Sekizuka et al	for lineage analysis	already deposited
16994	Japan/PG-19768/2021	EPI_ISL_1124094	2021-01-20	Asia / Japan	Asia / Japan	B.1.1.214	Pathogen Genomics Center, National Institute of Infectious Diseases	Pathogen Genomics Center, National Institute of Infectious Diseases	Tsuyoshi Sekizuka et al	for lineage analysis	already deposited
16995	Japan/PG-19769/2020	EPI_ISL_1124095	2020-12-24	Asia / Japan	Asia / Japan	B.1.1.214	Toyama Institute of Health	Pathogen Genomics Center, National Institute of Infectious Diseases	Tsuyoshi Sekizuka et al	for lineage analysis	already deposited
16996	Japan/PG-19770/2020	EPI_ISL_1124097	2020-12-25	Asia / Japan	Asia / Japan	B.1.1.214	Toyama Institute of Health	Pathogen Genomics Center, National Institute of Infectious Diseases	Tsuyoshi Sekizuka et al	for lineage analysis	already deposited
16997	Japan/PG-19771/2020	EPI_ISL_1124099	2020-12-26	Asia / Japan	Asia / Japan	B.1.1.214	Toyama Institute of Health	Pathogen Genomics Center, National Institute of Infectious Diseases	Tsuyoshi Sekizuka et al	for lineage analysis	already deposited
16998	Japan/PG-19772/2020	EPI_ISL_1124101	2020-12-27	Asia / Japan	Asia / Japan	B.1.1.214	Toyama Institute of Health	Pathogen Genomics Center, National Institute of Infectious Diseases	Tsuyoshi Sekizuka et al	for lineage analysis	already deposited
16999	Japan/PG-19773/2020	EPI_ISL_1124102	2020-12-28	Asia / Japan	Asia / Japan	B.1.1.214	Toyama Institute of Health	Pathogen Genomics Center, National Institute of Infectious Diseases	Tsuyoshi Sekizuka et al	for lineage analysis	already deposited
17000	Japan/PG-19774/2020	EPI_ISL_1124104	2020-12-29	Asia / Japan	Asia / Japan	B.1.1.214	Toyama Institute of Health	Pathogen Genomics Center, National Institute of Infectious Diseases	Tsuyoshi Sekizuka et al	for lineage analysis	already deposited
17001	Japan/PG-19775/2021	EPI_ISL_1124106	2021-01-02	Asia / Japan	Asia / Japan	B.1.1.214	Toyama Institute of Health	Pathogen Genomics Center, National Institute of Infectious Diseases	Tsuyoshi Sekizuka et al	for lineage analysis	already deposited
17002	Japan/PG-19776/2021	EPI_ISL_1124108	2021-01-03	Asia / Japan	Asia / Japan	B.1.1.214	Toyama Institute of Health	Pathogen Genomics Center, National Institute of Infectious Diseases	Tsuyoshi Sekizuka et al	for lineage analysis	already deposited
17003	Japan/PG-19777/2021	EPI_ISL_1124109	2021-01-04	Asia / Japan	Asia / Japan	B.1.1.214	Toyama Institute of Health	Pathogen Genomics Center, National Institute of Infectious Diseases	Tsuyoshi Sekizuka et al	for lineage analysis	already deposited
17004	Japan/PG-19778/2021	EPI_ISL_1124111	2021-01-04	Asia / Japan	Asia / Japan	B.1.1.214	Toyama Institute of Health	Pathogen Genomics Center, National Institute of Infectious Diseases	Tsuyoshi Sekizuka et al	for lineage analysis	already deposited
17005	Japan/PG-19779/2021	EPI_ISL_1124113	2021-01-05	Asia / Japan	Asia / Japan	B.1.1.214	Toyama Institute of Health	Pathogen Genomics Center, National Institute of Infectious Diseases	Tsuyoshi Sekizuka et al	for lineage analysis	already deposited
17006	Japan/PG-19780/2021	EPI_ISL_1124115	2021-01-05	Asia / Japan	Asia / Japan	B.1.1.214	Toyama Institute of Health	Pathogen Genomics Center, National Institute of Infectious Diseases	Tsuyoshi Sekizuka et al	for lineage analysis	already deposited
17007	Japan/PG-19781/2021	EPI_ISL_1124117	2021-01-05	Asia / Japan	Asia / Japan	B.1.1.214	Toyama Institute of Health	Pathogen Genomics Center, National Institute of Infectious Diseases	Tsuyoshi Sekizuka et al	for lineage analysis	already deposited
17008	Japan/PG-19782/2021	EPI_ISL_1124118	2021-01-05	Asia / Japan	Asia / Japan	B.1.1.214	Toyama Institute of Health	Pathogen Genomics Center, National Institute of Infectious Diseases	Tsuyoshi Sekizuka et al	for lineage analysis	already deposited
17009	Japan/PG-19783/2021	EPI_ISL_1124120	2021-01-05	Asia / Japan	Asia / Japan	B.1.1.214	Toyama Institute of Health	Pathogen Genomics Center, National Institute of Infectious Diseases	Tsuyoshi Sekizuka et al	for lineage analysis	already deposited
17010	Japan/PG-19784/2021	EPI_ISL_1124122	2021-01-04	Asia / Japan	Asia / Japan	B.1.1.214	Toyama Institute of Health	Pathogen Genomics Center, National Institute of Infectious Diseases	Tsuyoshi Sekizuka et al	for lineage analysis	already deposited
17011	Japan/PG-19785/2021	EPI_ISL_1124124	2021-01-06	Asia / Japan	Asia / Japan	B.1.1.284	Toyama Institute of Health	Pathogen Genomics Center, National Institute of Infectious Diseases	Tsuyoshi Sekizuka et al	for lineage analysis	already deposited
17012	Japan/PG-19786/2021	EPI_ISL_1124126	2021-01-06	Asia / Japan	Asia / Japan	B.1.1.284	Toyama Institute of Health	Pathogen Genomics Center, National Institute of Infectious Diseases	Tsuyoshi Sekizuka et al	for lineage analysis	already deposited
17013	Japan/PG-19787/2021	EPI_ISL_1124127	2021-01-06	Asia / Japan	Asia / Japan	B.1.1.284	Toyama Institute of Health	Pathogen Genomics Center, National Institute of Infectious Diseases	Tsuyoshi Sekizuka et al	for lineage analysis	already deposited
17014	Japan/PG-19788/2021	EPI_ISL_1124129	2021-01-06	Asia / Japan	Asia / Japan	B.1.1.284	Toyama Institute of Health	Pathogen Genomics Center, National Institute of Infectious Diseases	Tsuyoshi Sekizuka et al	for lineage analysis	already deposited
17015	Japan/PG-19789/2021	EPI_ISL_1124131	2021-01-06	Asia / Japan	Asia / Japan	B.1.1.284	Toyama Institute of Health	Pathogen Genomics Center, National Institute of Infectious Diseases	Tsuyoshi Sekizuka et al	for lineage analysis	already deposited
17016	Japan/PG-19790/2021	EPI_ISL_1124133	2021-01-07	Asia / Japan	Asia / Japan	B.1.1.214	Toyama Institute of Health	Pathogen Genomics Center, National Institute of Infectious Diseases	Tsuyoshi Sekizuka et al	for lineage analysis	already deposited
17017	Japan/PG-19791/2021	EPI_ISL_1124135	2021-01-07	Asia / Japan	Asia / Japan	B.1.1.214	Toyama Institute of Health	Pathogen Genomics Center, National Institute of Infectious Diseases	Tsuyoshi Sekizuka et al	for lineage analysis	already deposited
17018	Japan/PG-19792/2021	EPI_ISL_1124137	2021-01-07	Asia / Japan	Asia / Japan	B.1.1.214	Toyama Institute of Health	Pathogen Genomics Center, National Institute of Infectious Diseases	Tsuyoshi Sekizuka et al	for lineage analysis	already deposited
17019	Japan/PG-19793/2021	EPI_ISL_1124138	2021-01-07	Asia / Japan	Asia / Japan	B.1.1.214	Toyama Institute of Health	Pathogen Genomics Center, National Institute of Infectious Diseases	Tsuyoshi Sekizuka et al	for lineage analysis	already deposited
17020	Japan/PG-19794/2021	EPI_ISL_1124140	2021-01-07	Asia / Japan	Asia / Japan	B.1.1.214	Toyama Institute of Health	Pathogen Genomics Center, National Institute of Infectious Diseases	Tsuyoshi Sekizuka et al	for lineage analysis	already deposited
17021	Japan/PG-19795/2021	EPI_ISL_1124142	2021-01-07	Asia / Japan	Asia / Japan	B.1.1.214	Toyama Institute of Health	Pathogen Genomics Center, National Institute of Infectious Diseases	Tsuyoshi Sekizuka et al	for lineage analysis	already deposited
17022	Japan/PG-19796/2021	EPI_ISL_1124144	2021-01-07	Asia / Japan	Asia / Japan	B.1.1.214	Toyama Institute of Health	Pathogen Genomics Center, National Institute of Infectious Diseases	Tsuyoshi Sekizuka et al	for lineage analysis	already deposited
17023	Japan/PG-19797/2021	EPI_ISL_1124146	2021-01-07	Asia / Japan	Asia / Japan	B.1.1.214	Toyama Institute of Health	Pathogen Genomics Center, National Institute of Infectious Diseases	Tsuyoshi Sekizuka et al	for lineage analysis	already deposited
17024	Japan/PG-19798/2021	EPI_ISL_1124148	2021-01-08	Asia / Japan	Asia / Japan	B.1.1.214	Toyama Institute of Health	Pathogen Genomics Center, National Institute of Infectious Diseases	Tsuyoshi Sekizuka et al	for lineage analysis	already deposited
17025	Japan/PG-19799/2021	EPI_ISL_1124149	2021-01-08	Asia / Japan	Asia / Japan	B.1.1.214	Toyama Institute of Health	Pathogen Genomics Center, National Institute of Infectious Diseases	Tsuyoshi Sekizuka et al	for lineage analysis	already deposited
17026	Japan/PG-19800/2021	EPI_ISL_1124151	2021-01-08	Asia / Japan	Asia / Japan	B.1.1.284	Toyama Institute of Health	Pathogen Genomics Center, National Institute of Infectious Diseases	Tsuyoshi Sekizuka et al	for lineage analysis	already deposited
17027	Japan/PG-19801/2021	EPI_ISL_1124153	2021-01-08	Asia / Japan	Asia / Japan	B.1.1.284	Toyama Institute of Health	Pathogen Genomics Center, National Institute of Infectious Diseases	Tsuyoshi Sekizuka et al	for lineage analysis	already deposited
17028	Japan/PG-19802/2021	EPI_ISL_1124155	2021-01-08	Asia / Japan	Asia / Japan	B.1.1.284	Toyama Institute of Health	Pathogen Genomics Center, National Institute of Infectious Diseases	Tsuyoshi Sekizuka et al	for lineage analysis	already deposited
17029	Japan/PG-19803/2021	EPI_ISL_1124157	2021-01-08	Asia / Japan	Asia / Japan	B.1.1.214	Toyama Institute of Health	Pathogen Genomics Center, National Institute of Infectious Diseases	Tsuyoshi Sekizuka et al	for lineage analysis	already deposited
17030	Japan/PG-19804/2021	EPI_ISL_1124159	2021-01-10	Asia / Japan	Asia / Japan	B.1.1.284	Toyama Institute of Health	Pathogen Genomics Center, National Institute of Infectious Diseases	Tsuyoshi Sekizuka et al	for lineage analysis	already deposited
17031	Japan/PG-19805/2021	EPI_ISL_1124161	2021-01-10	Asia / Japan	Asia / Japan	B.1.1.214	Toyama Institute of Health	Pathogen Genomics Center, National Institute of Infectious Diseases	Tsuyoshi Sekizuka et al	for lineage analysis	already deposited
17032	Japan/PG-19806/2021	EPI_ISL_1124162	2021-01-10	Asia / Japan	Asia / Japan	B.1.1.214	Toyama Institute of Health	Pathogen Genomics Center, National Institute of Infectious Diseases	Tsuyoshi Sekizuka et al	for lineage analysis	already deposited
17033	Japan/PG-19807/2021	EPI_ISL_1124164	2021-01-11	Asia / Japan	Asia / Japan	B.1.1.284	Toyama Institute of Health	Pathogen Genomics Center, National Institute of Infectious Diseases	Tsuyoshi Sekizuka et al	for lineage analysis	already deposited
17034	Japan/PG-19808/2021	EPI_ISL_1124166	2021-01-12	Asia / Japan	Asia / Japan	B.1.1.214	Toyama Institute of Health	Pathogen Genomics Center, National Institute of Infectious Diseases	Tsuyoshi Sekizuka et al	for lineage analysis	already deposited
17035	Japan/PG-19809/2021	EPI_ISL_1124168	2021-01-12	Asia / Japan	Asia / Japan	B.1.1.214	Toyama Institute of Health	Pathogen Genomics Center, National Institute of Infectious Diseases	Tsuyoshi Sekizuka et al	for lineage analysis	already deposited
17036	Japan/PG-19810/2021	EPI_ISL_1124170	2021-01-12	Asia / Japan	Asia / Japan	B.1.1.214	Toyama Institute of Health	Pathogen Genomics Center, National Institute of Infectious Diseases	Tsuyoshi Sekizuka et al	for lineage analysis	already deposited
17037	Japan/PG-19811/2021	EPI_ISL_1124172	2021-01-12	Asia / Japan	Asia / Japan	B.1.1.214	Toyama Institute of Health	Pathogen Genomics Center, National Institute of Infectious Diseases	Tsuyoshi Sekizuka et al	for lineage analysis	already deposited
17038	Japan/PG-19812/2021	EPI_ISL_1124174	2021-01-13	Asia / Japan	Asia / Japan	B.1.1.214	Toyama Institute of Health	Pathogen Genomics Center, National Institute of Infectious Diseases	Tsuyoshi Sekizuka et al	for lineage analysis	already deposited
17039	Japan/PG-19813/2021	EPI_ISL_1124175	2021-01-14	Asia / Japan	Asia / Japan	B.1.1.284	Toyama Institute of Health	Pathogen Genomics Center, National Institute of Infectious Diseases	Tsuyoshi Sekizuka et al	for lineage analysis	already deposited
17040	Japan/PG-19814/2021	EPI_ISL_1124177	2021-01-14	Asia / Japan	Asia / Japan	B.1.1.214	Toyama Institute of Health	Pathogen Genomics Center, National Institute of Infectious Diseases	Tsuyoshi Sekizuka et al	for lineage analysis	already deposited
17041	Japan/PG-19815/2021	EPI_ISL_1124179	2021-01-15	Asia / Japan	Asia / Japan	B.1.1.214	Toyama Institute of Health	Pathogen Genomics Center, National Institute of Infectious Diseases	Tsuyoshi Sekizuka et al	for lineage analysis	already deposited
17042	Japan/PG-19816/2021	EPI_ISL_1124181	2021-01-15	Asia / Japan	Asia / Japan	B.1.1.214	Toyama Institute of Health	Pathogen Genomics Center, National Institute of Infectious Diseases	Tsuyoshi Sekizuka et al	for lineage analysis	already deposited
17043	Japan/PG-19817/2021	EPI_ISL_1124182	2021-01-15	Asia / Japan	Asia / Japan	B.1.1.214	Toyama Institute of Health	Pathogen Genomics Center, National Institute of Infectious Diseases	Tsuyoshi Sekizuka et al	for lineage analysis	already deposited
17044	Japan/PG-19818/2021	EPI_ISL_1124184	2021-01-15	Asia / Japan	Asia / Japan	B.1.1.214	Toyama Institute of Health	Pathogen Genomics Center, National Institute of Infectious Diseases	Tsuyoshi Sekizuka et al	for lineage analysis	already deposited
17045	Japan/PG-19819/2021	EPI_ISL_1124186	2021-01-15	Asia / Japan	Asia / Japan	B.1.1.214	Toyama Institute of Health	Pathogen Genomics Center, National Institute of Infectious Diseases	Tsuyoshi Sekizuka et al	for lineage analysis	already deposited
17046	Japan/PG-19820/2021	EPI_ISL_1124188	2021-01-15	Asia / Japan	Asia / Japan	B.1.1.214	Toyama Institute of Health	Pathogen Genomics Center, National Institute of Infectious Diseases	Tsuyoshi Sekizuka et al	for lineage analysis	already deposited
17047	Japan/PG-19821/2021	EPI_ISL_1124190	2021-01-15	Asia / Japan	Asia / Japan	B.1.1.397	Toyama Institute of Health	Pathogen Genomics Center, National Institute of Infectious Diseases	Tsuyoshi Sekizuka et al	for lineage analysis	already deposited
17048	Japan/PG-19822/2021	EPI_ISL_1124192	2021-01-16	Asia / Japan	Asia / Japan	B.1.1.214	Toyama Institute of Health	Pathogen Genomics Center, National Institute of Infectious Diseases	Tsuyoshi Sekizuka et al	for lineage analysis	already deposited
17049	Japan/PG-19823/2021	EPI_ISL_1124194	2021-01-17	Asia / Japan	Asia / Japan	B.1.1.214	Toyama Institute of Health	Pathogen Genomics Center, National Institute of Infectious Diseases	Tsuyoshi Sekizuka et al	for lineage analysis	already deposited
17050	Japan/PG-19824/2021	EPI_ISL_1124196	2021-01-17	Asia / Japan	Asia / Japan	B.1.1.214	Toyama Institute of Health	Pathogen Genomics Center, National Institute of Infectious Diseases	Tsuyoshi Sekizuka et al	for lineage analysis	already deposited
17051	Japan/PG-19825/2021	EPI_ISL_1124197	2021-01-17	Asia / Japan	Asia / Japan	B.1.1.214	Toyama Institute of Health	Pathogen Genomics Center, National Institute of Infectious Diseases	Tsuyoshi Sekizuka et al	for lineage analysis	already deposited
17052	Japan/PG-19826/2020	EPI_ISL_1124199	2020-11-25	Asia / Japan	Asia / Japan	B.1.1.214	Toyama Institute of Health	Pathogen Genomics Center, National Institute of Infectious Diseases	Tsuyoshi Sekizuka et al	for lineage analysis	already deposited
17053	Japan/PG-19827/2020	EPI_ISL_1124201	2020-12-10	Asia / Japan	Asia / Japan	B.1.1.214	Toyama Institute of Health	Pathogen Genomics Center, National Institute of Infectious Diseases	Tsuyoshi Sekizuka et al	for lineage analysis	already deposited
17054	Japan/PG-19828/2020	EPI_ISL_1124203	2020-12-16	Asia / Japan	Asia / Japan	B.1.1.214	Toyama Institute of Health	Pathogen Genomics Center, National Institute of Infectious Diseases	Tsuyoshi Sekizuka et al	for lineage analysis	already deposited
17055	Japan/PG-19829/2020	EPI_ISL_1124205	2020-12-23	Asia / Japan	Asia / Japan	B.1.1.214	Toyama Institute of Health	Pathogen Genomics Center, National Institute of Infectious Diseases	Tsuyoshi Sekizuka et al	for lineage analysis	already deposited
17056	Japan/PG-19830/2020	EPI_ISL_1124207	2020-12-24	Asia / Japan	Asia / Japan	B.1.1.214	Toyama Institute of Health	Pathogen Genomics Center, National Institute of Infectious Diseases	Tsuyoshi Sekizuka et al	for lineage analysis	already deposited
17057	Japan/PG-19831/2020	EPI_ISL_1124208	2020-12-16	Asia / Japan	Asia / Japan	B.1.1.214	Pathogen Genomics Center, National Institute of Infectious Diseases	Pathogen Genomics Center, National Institute of Infectious Diseases	Tsuyoshi Sekizuka et al	for lineage analysis	already deposited
17058	Japan/PG-19832/2020	EPI_ISL_1124210	2020-12-17	Asia / Japan	Asia / Japan	B.1.1.214	Pathogen Genomics Center, National Institute of Infectious Diseases	Pathogen Genomics Center, National Institute of Infectious Diseases	Tsuyoshi Sekizuka et al	for lineage analysis	already deposited
17059	Japan/PG-19833/2020	EPI_ISL_1124212	2020-12-18	Asia / Japan	Asia / Japan	B.1.1.214	Pathogen Genomics Center, National Institute of Infectious Diseases	Pathogen Genomics Center, National Institute of Infectious Diseases	Tsuyoshi Sekizuka et al	for lineage analysis	already deposited
17060	Japan/PG-19834/2020	EPI_ISL_1124213	2020-12-18	Asia / Japan	Asia / Japan	B.1.1.214	Pathogen Genomics Center, National Institute of Infectious Diseases	Pathogen Genomics Center, National Institute of Infectious Diseases	Tsuyoshi Sekizuka et al	for lineage analysis	already deposited
17061	Japan/PG-19835/2020	EPI_ISL_1124215	2020-12-18	Asia / Japan	Asia / Japan	B.1.1.214	Pathogen Genomics Center, National Institute of Infectious Diseases	Pathogen Genomics Center, National Institute of Infectious Diseases	Tsuyoshi Sekizuka et al	for lineage analysis	already deposited
17062	Japan/PG-19836/2020	EPI_ISL_1124217	2020-12-20	Asia / Japan	Asia / Japan	B.1.1.214	Pathogen Genomics Center, National Institute of Infectious Diseases	Pathogen Genomics Center, National Institute of Infectious Diseases	Tsuyoshi Sekizuka et al	for lineage analysis	already deposited
17063	Japan/PG-19837/2020	EPI_ISL_1124219	2020-12-20	Asia / Japan	Asia / Japan	B.1.1.214	Pathogen Genomics Center, National Institute of Infectious Diseases	Pathogen Genomics Center, National Institute of Infectious Diseases	Tsuyoshi Sekizuka et al	for lineage analysis	already deposited
17064	Japan/PG-19838/2020	EPI_ISL_1124221	2020-12-22	Asia / Japan	Asia / Japan	B.1.1.214	Pathogen Genomics Center, National Institute of Infectious Diseases	Pathogen Genomics Center, National Institute of Infectious Diseases	Tsuyoshi Sekizuka et al	for lineage analysis	already deposited
17065	Japan/PG-19839/2020	EPI_ISL_1124222	2020-12-23	Asia / Japan	Asia / Japan	B.1.1.214	Pathogen Genomics Center, National Institute of Infectious Diseases	Pathogen Genomics Center, National Institute of Infectious Diseases	Tsuyoshi Sekizuka et al	for lineage analysis	already deposited
17066	Japan/PG-19840/2020	EPI_ISL_1124224	2020-12-23	Asia / Japan	Asia / Japan	B.1.1.214	Pathogen Genomics Center, National Institute of Infectious Diseases	Pathogen Genomics Center, National Institute of Infectious Diseases	Tsuyoshi Sekizuka et al	for lineage analysis	already deposited
17067	Japan/PG-19841/2020	EPI_ISL_1124226	2020-12-23	Asia / Japan	Asia / Japan	B.1.1.214	Pathogen Genomics Center, National Institute of Infectious Diseases	Pathogen Genomics Center, National Institute of Infectious Diseases	Tsuyoshi Sekizuka et al	for lineage analysis	already deposited
17068	Japan/PG-19842/2020	EPI_ISL_1124227	2020-12-27	Asia / Japan	Asia / Japan	B.1.1.214	Pathogen Genomics Center, National Institute of Infectious Diseases	Pathogen Genomics Center, National Institute of Infectious Diseases	Tsuyoshi Sekizuka et al	for lineage analysis	already deposited
17069	Japan/PG-19843/2020	EPI_ISL_1124229	2020-12-27	Asia / Japan	Asia / Japan	B.1.1.214	Pathogen Genomics Center, National Institute of Infectious Diseases	Pathogen Genomics Center, National Institute of Infectious Diseases	Tsuyoshi Sekizuka et al	for lineage analysis	already deposited
17070	Japan/PG-19844/2020	EPI_ISL_1124231	2020-12-28	Asia / Japan	Asia / Japan	B.1.1.214	Pathogen Genomics Center, National Institute of Infectious Diseases	Pathogen Genomics Center, National Institute of Infectious Diseases	Tsuyoshi Sekizuka et al	for lineage analysis	already deposited
17071	Japan/PG-19845/2021	EPI_ISL_1124233	2021-01-02	Asia / Japan	Asia / Japan	B.1.1.214	Pathogen Genomics Center, National Institute of Infectious Diseases	Pathogen Genomics Center, National Institute of Infectious Diseases	Tsuyoshi Sekizuka et al	for lineage analysis	already deposited
17072	Japan/PG-19846/2021	EPI_ISL_1124235	2021-01-03	Asia / Japan	Asia / Japan	B.1.1.214	Pathogen Genomics Center, National Institute of Infectious Diseases	Pathogen Genomics Center, National Institute of Infectious Diseases	Tsuyoshi Sekizuka et al	for lineage analysis	already deposited
17073	Japan/PG-19847/2021	EPI_ISL_1124236	2021-01-03	Asia / Japan	Asia / Japan	B.1.1.214	Pathogen Genomics Center, National Institute of Infectious Diseases	Pathogen Genomics Center, National Institute of Infectious Diseases	Tsuyoshi Sekizuka et al	for lineage analysis	already deposited
17074	Japan/PG-19849/2021	EPI_ISL_1124238	2021-01-06	Asia / Japan	Asia / Japan	B.1.1.214	Pathogen Genomics Center, National Institute of Infectious Diseases	Pathogen Genomics Center, National Institute of Infectious Diseases	Tsuyoshi Sekizuka et al	for lineage analysis	already deposited
17075	Japan/PG-19850/2021	EPI_ISL_1124240	2021-01-06	Asia / Japan	Asia / Japan	B.1.1.214	Pathogen Genomics Center, National Institute of Infectious Diseases	Pathogen Genomics Center, National Institute of Infectious Diseases	Tsuyoshi Sekizuka et al	for lineage analysis	already deposited
17076	Japan/PG-19860/2021	EPI_ISL_1124242	2021-01-07	Asia / Japan	Asia / Japan	B.1.1.214	Pathogen Genomics Center, National Institute of Infectious Diseases	Pathogen Genomics Center, National Institute of Infectious Diseases	Tsuyoshi Sekizuka et al	for lineage analysis	already deposited
17077	Japan/PG-19861/2021	EPI_ISL_1124244	2021-01-07	Asia / Japan	Asia / Japan	B.1.1.214	Pathogen Genomics Center, National Institute of Infectious Diseases	Pathogen Genomics Center, National Institute of Infectious Diseases	Tsuyoshi Sekizuka et al	for lineage analysis	already deposited
17078	Japan/PG-19862/2021	EPI_ISL_1124246	2021-01-07	Asia / Japan	Asia / Japan	B.1.1.214	Pathogen Genomics Center, National Institute of Infectious Diseases	Pathogen Genomics Center, National Institute of Infectious Diseases	Tsuyoshi Sekizuka et al	for lineage analysis	already deposited
17079	Japan/PG-19863/2021	EPI_ISL_1124248	2021-01-08	Asia / Japan	Asia / Japan	B.1.1.214	Pathogen Genomics Center, National Institute of Infectious Diseases	Pathogen Genomics Center, National Institute of Infectious Diseases	Tsuyoshi Sekizuka et al	for lineage analysis	already deposited
17080	Japan/PG-19864/2021	EPI_ISL_1124250	2021-01-08	Asia / Japan	Asia / Japan	B.1.1.214	Pathogen Genomics Center, National Institute of Infectious Diseases	Pathogen Genomics Center, National Institute of Infectious Diseases	Tsuyoshi Sekizuka et al	for lineage analysis	already deposited
17081	Japan/PG-19865/2021	EPI_ISL_1124252	2021-01-07	Asia / Japan	Asia / Japan	B.1.1.214	Pathogen Genomics Center, National Institute of Infectious Diseases	Pathogen Genomics Center, National Institute of Infectious Diseases	Tsuyoshi Sekizuka et al	for lineage analysis	already deposited
17082	Japan/PG-19866/2021	EPI_ISL_1124253	2021-01-08	Asia / Japan	Asia / Japan	B.1.1.214	Pathogen Genomics Center, National Institute of Infectious Diseases	Pathogen Genomics Center, National Institute of Infectious Diseases	Tsuyoshi Sekizuka et al	for lineage analysis	already deposited
17083	Japan/PG-19867/2021	EPI_ISL_1124255	2021-01-08	Asia / Japan	Asia / Japan	B.1.36	Pathogen Genomics Center, National Institute of Infectious Diseases	Pathogen Genomics Center, National Institute of Infectious Diseases	Tsuyoshi Sekizuka et al	for lineage analysis	already deposited
17084	Japan/PG-19868/2021	EPI_ISL_1124257	2021-01-08	Asia / Japan	Asia / Japan	B.1.1.214	Pathogen Genomics Center, National Institute of Infectious Diseases	Pathogen Genomics Center, National Institute of Infectious Diseases	Tsuyoshi Sekizuka et al	for lineage analysis	already deposited
17085	Japan/PG-19869/2021	EPI_ISL_1124259	2021-01-08	Asia / Japan	Asia / Japan	B.1.1.214	Pathogen Genomics Center, National Institute of Infectious Diseases	Pathogen Genomics Center, National Institute of Infectious Diseases	Tsuyoshi Sekizuka et al	for lineage analysis	already deposited
17086	Japan/PG-19870/2021	EPI_ISL_1124261	2021-01-09	Asia / Japan	Asia / Japan	B.1.1.214	Pathogen Genomics Center, National Institute of Infectious Diseases	Pathogen Genomics Center, National Institute of Infectious Diseases	Tsuyoshi Sekizuka et al	for lineage analysis	already deposited
17087	Japan/PG-19871/2021	EPI_ISL_1124262	2021-01-09	Asia / Japan	Asia / Japan	B.1.1.214	Pathogen Genomics Center, National Institute of Infectious Diseases	Pathogen Genomics Center, National Institute of Infectious Diseases	Tsuyoshi Sekizuka et al	for lineage analysis	already deposited
17088	Japan/PG-19872/2021	EPI_ISL_1124264	2021-01-09	Asia / Japan	Asia / Japan	B.1.1.214	Pathogen Genomics Center, National Institute of Infectious Diseases	Pathogen Genomics Center, National Institute of Infectious Diseases	Tsuyoshi Sekizuka et al	for lineage analysis	already deposited
17089	Japan/PG-19873/2021	EPI_ISL_1124266	2021-01-08	Asia / Japan	Asia / Japan	B.1.1	Pathogen Genomics Center, National Institute of Infectious Diseases	Pathogen Genomics Center, National Institute of Infectious Diseases	Tsuyoshi Sekizuka et al	for lineage analysis	already deposited
17090	Japan/PG-19874/2021	EPI_ISL_1124268	2021-01-08	Asia / Japan	Asia / Japan	B.1.1.214	Pathogen Genomics Center, National Institute of Infectious Diseases	Pathogen Genomics Center, National Institute of Infectious Diseases	Tsuyoshi Sekizuka et al	for lineage analysis	already deposited
17091	Japan/PG-19875/2021	EPI_ISL_1124270	2021-01-10	Asia / Japan	Asia / Japan	B.1.1.284	Pathogen Genomics Center, National Institute of Infectious Diseases	Pathogen Genomics Center, National Institute of Infectious Diseases	Tsuyoshi Sekizuka et al	for lineage analysis	already deposited
17092	Japan/PG-19876/2021	EPI_ISL_1124271	2021-01-10	Asia / Japan	Asia / Japan	B.1.1.284	Pathogen Genomics Center, National Institute of Infectious Diseases	Pathogen Genomics Center, National Institute of Infectious Diseases	Tsuyoshi Sekizuka et al	for lineage analysis	already deposited
17093	Japan/PG-19877/2021	EPI_ISL_1124273	2021-01-11	Asia / Japan	Asia / Japan	B.1.1.214	Pathogen Genomics Center, National Institute of Infectious Diseases	Pathogen Genomics Center, National Institute of Infectious Diseases	Tsuyoshi Sekizuka et al	for lineage analysis	already deposited
17094	Japan/PG-19878/2021	EPI_ISL_1124275	2021-01-11	Asia / Japan	Asia / Japan	B.1.1.214	Pathogen Genomics Center, National Institute of Infectious Diseases	Pathogen Genomics Center, National Institute of Infectious Diseases	Tsuyoshi Sekizuka et al	for lineage analysis	already deposited
17095	Japan/PG-19879/2021	EPI_ISL_1124277	2021-01-11	Asia / Japan	Asia / Japan	B.1.1.214	Pathogen Genomics Center, National Institute of Infectious Diseases	Pathogen Genomics Center, National Institute of Infectious Diseases	Tsuyoshi Sekizuka et al	for lineage analysis	already deposited
17096	Japan/PG-19880/2021	EPI_ISL_1124279	2021-01-11	Asia / Japan	Asia / Japan	B.1.1.214	Pathogen Genomics Center, National Institute of Infectious Diseases	Pathogen Genomics Center, National Institute of Infectious Diseases	Tsuyoshi Sekizuka et al	for lineage analysis	already deposited
17097	Japan/PG-19881/2021	EPI_ISL_1124281	2021-01-11	Asia / Japan	Asia / Japan	B.1.1.214	Pathogen Genomics Center, National Institute of Infectious Diseases	Pathogen Genomics Center, National Institute of Infectious Diseases	Tsuyoshi Sekizuka et al	for lineage analysis	already deposited
17098	Japan/PG-19882/2021	EPI_ISL_1124283	2021-01-11	Asia / Japan	Asia / Japan	B.1.1.214	Pathogen Genomics Center, National Institute of Infectious Diseases	Pathogen Genomics Center, National Institute of Infectious Diseases	Tsuyoshi Sekizuka et al	for lineage analysis	already deposited
17099	Japan/PG-19883/2021	EPI_ISL_1124285	2021-01-11	Asia / Japan	Asia / Japan	B.1.1.214	Pathogen Genomics Center, National Institute of Infectious Diseases	Pathogen Genomics Center, National Institute of Infectious Diseases	Tsuyoshi Sekizuka et al	for lineage analysis	already deposited
17100	Japan/PG-19884/2021	EPI_ISL_1124287	2021-01-11	Asia / Japan	Asia / Japan	B.1.1.214	Pathogen Genomics Center, National Institute of Infectious Diseases	Pathogen Genomics Center, National Institute of Infectious Diseases	Tsuyoshi Sekizuka et al	for lineage analysis	already deposited
17101	Japan/PG-19885/2021	EPI_ISL_1124288	2021-01-12	Asia / Japan	Asia / Japan	B.1.1.214	Pathogen Genomics Center, National Institute of Infectious Diseases	Pathogen Genomics Center, National Institute of Infectious Diseases	Tsuyoshi Sekizuka et al	for lineage analysis	already deposited
17102	Japan/PG-19886/2021	EPI_ISL_1124291	2021-01-12	Asia / Japan	Asia / Japan	B.1.1.214	Pathogen Genomics Center, National Institute of Infectious Diseases	Pathogen Genomics Center, National Institute of Infectious Diseases	Tsuyoshi Sekizuka et al	for lineage analysis	already deposited
17103	Japan/PG-19887/2021	EPI_ISL_1124292	2021-01-12	Asia / Japan	Asia / Japan	B.1.1.214	Pathogen Genomics Center, National Institute of Infectious Diseases	Pathogen Genomics Center, National Institute of Infectious Diseases	Tsuyoshi Sekizuka et al	for lineage analysis	already deposited
17104	Japan/PG-19888/2021	EPI_ISL_1124295	2021-01-12	Asia / Japan	Asia / Japan	B.1.1.214	Pathogen Genomics Center, National Institute of Infectious Diseases	Pathogen Genomics Center, National Institute of Infectious Diseases	Tsuyoshi Sekizuka et al	for lineage analysis	already deposited
17105	Japan/PG-19889/2021	EPI_ISL_1124296	2021-01-12	Asia / Japan	Asia / Japan	B.1.1	Pathogen Genomics Center, National Institute of Infectious Diseases	Pathogen Genomics Center, National Institute of Infectious Diseases	Tsuyoshi Sekizuka et al	for lineage analysis	already deposited
17106	Japan/PG-19890/2021	EPI_ISL_1124298	2021-01-12	Asia / Japan	Asia / Japan	B.1.1	Pathogen Genomics Center, National Institute of Infectious Diseases	Pathogen Genomics Center, National Institute of Infectious Diseases	Tsuyoshi Sekizuka et al	for lineage analysis	already deposited
17107	Japan/PG-19891/2021	EPI_ISL_1124300	2021-01-12	Asia / Japan	Asia / Japan	B.1.1.214	Pathogen Genomics Center, National Institute of Infectious Diseases	Pathogen Genomics Center, National Institute of Infectious Diseases	Tsuyoshi Sekizuka et al	for lineage analysis	already deposited
17108	Japan/PG-19892/2021	EPI_ISL_1124302	2021-01-12	Asia / Japan	Asia / Japan	B.1.1.214	Pathogen Genomics Center, National Institute of Infectious Diseases	Pathogen Genomics Center, National Institute of Infectious Diseases	Tsuyoshi Sekizuka et al	for lineage analysis	already deposited
17109	Japan/PG-19893/2021	EPI_ISL_1124304	2021-01-12	Asia / Japan	Asia / Japan	B.1.1.214	Pathogen Genomics Center, National Institute of Infectious Diseases	Pathogen Genomics Center, National Institute of Infectious Diseases	Tsuyoshi Sekizuka et al	for lineage analysis	already deposited
17110	Japan/PG-19894/2021	EPI_ISL_1124306	2021-01-12	Asia / Japan	Asia / Japan	B.1.1.214	Pathogen Genomics Center, National Institute of Infectious Diseases	Pathogen Genomics Center, National Institute of Infectious Diseases	Tsuyoshi Sekizuka et al	for lineage analysis	already deposited
17111	Japan/PG-19895/2021	EPI_ISL_1124308	2021-01-13	Asia / Japan	Asia / Japan	B.1.1.214	Pathogen Genomics Center, National Institute of Infectious Diseases	Pathogen Genomics Center, National Institute of Infectious Diseases	Tsuyoshi Sekizuka et al	for lineage analysis	already deposited
17112	Japan/PG-19896/2021	EPI_ISL_1124310	2021-01-13	Asia / Japan	Asia / Japan	B.1.1.214	Pathogen Genomics Center, National Institute of Infectious Diseases	Pathogen Genomics Center, National Institute of Infectious Diseases	Tsuyoshi Sekizuka et al	for lineage analysis	already deposited
17113	Japan/PG-19897/2021	EPI_ISL_1124313	2021-01-13	Asia / Japan	Asia / Japan	B.1.1	Pathogen Genomics Center, National Institute of Infectious Diseases	Pathogen Genomics Center, National Institute of Infectious Diseases	Tsuyoshi Sekizuka et al	for lineage analysis	already deposited
17114	Japan/PG-19898/2021	EPI_ISL_1124314	2021-01-13	Asia / Japan	Asia / Japan	B.1.1.214	Pathogen Genomics Center, National Institute of Infectious Diseases	Pathogen Genomics Center, National Institute of Infectious Diseases	Tsuyoshi Sekizuka et al	for lineage analysis	already deposited
17115	Japan/PG-19899/2020	EPI_ISL_1124316	2020-09-12	Asia / Japan	Asia / Japan	B.1.1.214	Osaka Institute of Public Health, Morinomiya Center	Pathogen Genomics Center, National Institute of Infectious Diseases	Tsuyoshi Sekizuka et al	for lineage analysis	already deposited
17116	Japan/PG-19900/2020	EPI_ISL_1124318	2020-09-13	Asia / Japan	Asia / Japan	B.1.1.284	Osaka Institute of Public Health, Morinomiya Center	Pathogen Genomics Center, National Institute of Infectious Diseases	Tsuyoshi Sekizuka et al	for lineage analysis	already deposited
17117	Japan/PG-19901/2020	EPI_ISL_1124320	2020-09-15	Asia / Japan	Asia / Japan	B.1.1.214	Osaka Institute of Public Health, Morinomiya Center	Pathogen Genomics Center, National Institute of Infectious Diseases	Tsuyoshi Sekizuka et al	for lineage analysis	already deposited
17118	Japan/PG-19902/2020	EPI_ISL_1124321	2020-09-17	Asia / Japan	Asia / Japan	B.1.1.214	Osaka Institute of Public Health, Morinomiya Center	Pathogen Genomics Center, National Institute of Infectious Diseases	Tsuyoshi Sekizuka et al	for lineage analysis	already deposited
17119	Japan/PG-19903/2020	EPI_ISL_1124323	2020-09-23	Asia / Japan	Asia / Japan	B.1.1.284	Osaka Institute of Public Health, Morinomiya Center	Pathogen Genomics Center, National Institute of Infectious Diseases	Tsuyoshi Sekizuka et al	for lineage analysis	already deposited
17120	Japan/PG-19904/2020	EPI_ISL_1124325	2020-09-24	Asia / Japan	Asia / Japan	B.1.1.284	Osaka Institute of Public Health, Morinomiya Center	Pathogen Genomics Center, National Institute of Infectious Diseases	Tsuyoshi Sekizuka et al	for lineage analysis	already deposited
17121	Japan/PG-19905/2020	EPI_ISL_1124327	2020-10-04	Asia / Japan	Asia / Japan	B.1.1.214	Osaka Institute of Public Health, Morinomiya Center	Pathogen Genomics Center, National Institute of Infectious Diseases	Tsuyoshi Sekizuka et al	for lineage analysis	already deposited
17122	Japan/PG-19906/2020	EPI_ISL_1124328	2020-10-09	Asia / Japan	Asia / Japan	B.1.1.284	Osaka Institute of Public Health, Morinomiya Center	Pathogen Genomics Center, National Institute of Infectious Diseases	Tsuyoshi Sekizuka et al	for lineage analysis	already deposited
17123	Japan/PG-19907/2020	EPI_ISL_1124330	2020-10-17	Asia / Japan	Asia / Japan	B.1.1.214	Osaka Institute of Public Health, Morinomiya Center	Pathogen Genomics Center, National Institute of Infectious Diseases	Tsuyoshi Sekizuka et al	for lineage analysis	already deposited
17124	Japan/PG-19908/2020	EPI_ISL_1124332	2020-10-22	Asia / Japan	Asia / Japan	B.1.1.214	Osaka Institute of Public Health, Morinomiya Center	Pathogen Genomics Center, National Institute of Infectious Diseases	Tsuyoshi Sekizuka et al	for lineage analysis	already deposited
17125	Japan/PG-19909/2020	EPI_ISL_1124333	2020-10-25	Asia / Japan	Asia / Japan	B.1.1.284	Osaka Institute of Public Health, Morinomiya Center	Pathogen Genomics Center, National Institute of Infectious Diseases	Tsuyoshi Sekizuka et al	for lineage analysis	already deposited
17126	Japan/PG-19910/2020	EPI_ISL_1124335	2020-10-26	Asia / Japan	Asia / Japan	B.1.1.284	Osaka Institute of Public Health, Morinomiya Center	Pathogen Genomics Center, National Institute of Infectious Diseases	Tsuyoshi Sekizuka et al	for lineage analysis	already deposited
17127	Japan/PG-19911/2020	EPI_ISL_1124337	2020-11-13	Asia / Japan	Asia / Japan	B.1.1.214	Osaka Institute of Public Health, Morinomiya Center	Pathogen Genomics Center, National Institute of Infectious Diseases	Tsuyoshi Sekizuka et al	for lineage analysis	already deposited
17128	Japan/PG-19912/2020	EPI_ISL_1124339	2020-11-13	Asia / Japan	Asia / Japan	B.1.1.214	Osaka Institute of Public Health, Morinomiya Center	Pathogen Genomics Center, National Institute of Infectious Diseases	Tsuyoshi Sekizuka et al	for lineage analysis	already deposited
17129	Japan/PG-19913/2020	EPI_ISL_1124341	2020-11-14	Asia / Japan	Asia / Japan	B.1.1.214	Osaka Institute of Public Health, Morinomiya Center	Pathogen Genomics Center, National Institute of Infectious Diseases	Tsuyoshi Sekizuka et al	for lineage analysis	already deposited
17130	Japan/PG-19914/2020	EPI_ISL_1124342	2020-11-14	Asia / Japan	Asia / Japan	B.1.1.214	Osaka Institute of Public Health, Morinomiya Center	Pathogen Genomics Center, National Institute of Infectious Diseases	Tsuyoshi Sekizuka et al	for lineage analysis	already deposited
17131	Japan/PG-19915/2020	EPI_ISL_1124344	2020-11-14	Asia / Japan	Asia / Japan	B.1.1.214	Osaka Institute of Public Health, Morinomiya Center	Pathogen Genomics Center, National Institute of Infectious Diseases	Tsuyoshi Sekizuka et al	for lineage analysis	already deposited
17132	Japan/PG-19916/2020	EPI_ISL_1124346	2020-11-17	Asia / Japan	Asia / Japan	B.1.1.214	Osaka Institute of Public Health, Morinomiya Center	Pathogen Genomics Center, National Institute of Infectious Diseases	Tsuyoshi Sekizuka et al	for lineage analysis	already deposited
17133	Japan/PG-19917/2020	EPI_ISL_1124348	2020-11-22	Asia / Japan	Asia / Japan	B.1.1.214	Osaka Institute of Public Health, Morinomiya Center	Pathogen Genomics Center, National Institute of Infectious Diseases	Tsuyoshi Sekizuka et al	for lineage analysis	already deposited
17134	Japan/PG-19918/2020	EPI_ISL_1124349	2020-11-28	Asia / Japan	Asia / Japan	B.1.1.284	Osaka Institute of Public Health, Morinomiya Center	Pathogen Genomics Center, National Institute of Infectious Diseases	Tsuyoshi Sekizuka et al	for lineage analysis	already deposited
17135	Japan/PG-19919/2020	EPI_ISL_1124351	2020-11-28	Asia / Japan	Asia / Japan	B.1.1	Osaka Institute of Public Health, Morinomiya Center	Pathogen Genomics Center, National Institute of Infectious Diseases	Tsuyoshi Sekizuka et al	for lineage analysis	already deposited
17136	Japan/PG-19920/2020	EPI_ISL_1124353	2020-11-29	Asia / Japan	Asia / Japan	B.1.1.214	Osaka Institute of Public Health, Morinomiya Center	Pathogen Genomics Center, National Institute of Infectious Diseases	Tsuyoshi Sekizuka et al	for lineage analysis	already deposited
17137	Japan/PG-19921/2020	EPI_ISL_1124355	2020-11-29	Asia / Japan	Asia / Japan	B.1.1.214	Osaka Institute of Public Health, Morinomiya Center	Pathogen Genomics Center, National Institute of Infectious Diseases	Tsuyoshi Sekizuka et al	for lineage analysis	already deposited
17138	Japan/PG-19922/2020	EPI_ISL_1124356	2020-11-29	Asia / Japan	Asia / Japan	B.1.1.214	Osaka Institute of Public Health, Morinomiya Center	Pathogen Genomics Center, National Institute of Infectious Diseases	Tsuyoshi Sekizuka et al	for lineage analysis	already deposited
17139	Japan/PG-19923/2020	EPI_ISL_1124358	2020-12-09	Asia / Japan	Asia / Japan	B.1.1.214	Pathogen Genomics Center, National Institute of Infectious Diseases	Pathogen Genomics Center, National Institute of Infectious Diseases	Tsuyoshi Sekizuka et al	for lineage analysis	already deposited
17140	Japan/PG-19924/2020	EPI_ISL_1124360	2020-12-10	Asia / Japan	Asia / Japan	B.1.1.214	Pathogen Genomics Center, National Institute of Infectious Diseases	Pathogen Genomics Center, National Institute of Infectious Diseases	Tsuyoshi Sekizuka et al	for lineage analysis	already deposited
17141	Japan/PG-19925/2020	EPI_ISL_1124362	2020-12-10	Asia / Japan	Asia / Japan	B.1.1.214	Pathogen Genomics Center, National Institute of Infectious Diseases	Pathogen Genomics Center, National Institute of Infectious Diseases	Tsuyoshi Sekizuka et al	for lineage analysis	already deposited
17142	Japan/PG-19926/2020	EPI_ISL_1124364	2020-12-17	Asia / Japan	Asia / Japan	B.1.1.214	Pathogen Genomics Center, National Institute of Infectious Diseases	Pathogen Genomics Center, National Institute of Infectious Diseases	Tsuyoshi Sekizuka et al	for lineage analysis	already deposited
17143	Japan/PG-19928/2021	EPI_ISL_1124365	2021-01-16	Asia / Japan	Asia / Japan	B.1.2	Pathogen Genomics Center, National Institute of Infectious Diseases	Pathogen Genomics Center, National Institute of Infectious Diseases	Tsuyoshi Sekizuka et al	for lineage analysis	already deposited
17144	Japan/PG-19929/2021	EPI_ISL_1124367	2021-01-16	Asia / Japan	Asia / Japan	B.1.2	Pathogen Genomics Center, National Institute of Infectious Diseases	Pathogen Genomics Center, National Institute of Infectious Diseases	Tsuyoshi Sekizuka et al	for lineage analysis	already deposited
17145	Japan/PG-19930/2021	EPI_ISL_1124369	2021-01-16	Asia / Japan	Asia / Japan	B.1.2	Pathogen Genomics Center, National Institute of Infectious Diseases	Pathogen Genomics Center, National Institute of Infectious Diseases	Tsuyoshi Sekizuka et al	for lineage analysis	already deposited
17146	Japan/PG-19931/2021	EPI_ISL_1124371	2021-01-16	Asia / Japan	Asia / Japan	B.1.1.214	Pathogen Genomics Center, National Institute of Infectious Diseases	Pathogen Genomics Center, National Institute of Infectious Diseases	Tsuyoshi Sekizuka et al	for lineage analysis	already deposited
17147	Japan/PG-19932/2021	EPI_ISL_1124372	2021-01-16	Asia / Japan	Asia / Japan	B.1.1.214	Pathogen Genomics Center, National Institute of Infectious Diseases	Pathogen Genomics Center, National Institute of Infectious Diseases	Tsuyoshi Sekizuka et al	for lineage analysis	already deposited
17148	Japan/PG-19933/2021	EPI_ISL_1124374	2021-01-16	Asia / Japan	Asia / Japan	B.1.1.214	Pathogen Genomics Center, National Institute of Infectious Diseases	Pathogen Genomics Center, National Institute of Infectious Diseases	Tsuyoshi Sekizuka et al	for lineage analysis	already deposited
17149	Japan/PG-19934/2021	EPI_ISL_1124376	2021-01-20	Asia / Japan	Asia / Japan	B.1.2	Pathogen Genomics Center, National Institute of Infectious Diseases	Pathogen Genomics Center, National Institute of Infectious Diseases	Tsuyoshi Sekizuka et al	for lineage analysis	already deposited
17150	Japan/PG-19935/2021	EPI_ISL_1124378	2021-01-20	Asia / Japan	Asia / Japan	B.1.2	Pathogen Genomics Center, National Institute of Infectious Diseases	Pathogen Genomics Center, National Institute of Infectious Diseases	Tsuyoshi Sekizuka et al	for lineage analysis	already deposited
17151	Japan/PG-19936/2021	EPI_ISL_1124380	2021-01-20	Asia / Japan	Asia / Japan	B.1.2	Pathogen Genomics Center, National Institute of Infectious Diseases	Pathogen Genomics Center, National Institute of Infectious Diseases	Tsuyoshi Sekizuka et al	for lineage analysis	already deposited
17152	Japan/PG-19937/2021	EPI_ISL_1124381	2021-01-14	Asia / Japan	Asia / Japan	B.1.1	Pathogen Genomics Center, National Institute of Infectious Diseases	Pathogen Genomics Center, National Institute of Infectious Diseases	Tsuyoshi Sekizuka et al	for lineage analysis	already deposited
17153	Japan/PG-19938/2021	EPI_ISL_1124383	2021-01-04	Asia / Japan	Asia / Japan	B.1.1.214	Pathogen Genomics Center, National Institute of Infectious Diseases	Pathogen Genomics Center, National Institute of Infectious Diseases	Tsuyoshi Sekizuka et al	for lineage analysis	already deposited
17154	Japan/PG-19939/2021	EPI_ISL_1124385	2021-01-06	Asia / Japan	Asia / Japan	B.1.1.214	Pathogen Genomics Center, National Institute of Infectious Diseases	Pathogen Genomics Center, National Institute of Infectious Diseases	Tsuyoshi Sekizuka et al	for lineage analysis	already deposited
17155	Japan/PG-19941/2021	EPI_ISL_1124387	2021-01-07	Asia / Japan	Asia / Japan	B.1.1.214	Pathogen Genomics Center, National Institute of Infectious Diseases	Pathogen Genomics Center, National Institute of Infectious Diseases	Tsuyoshi Sekizuka et al	for lineage analysis	already deposited
17156	Japan/PG-19942/2021	EPI_ISL_1124389	2021-01-07	Asia / Japan	Asia / Japan	B.1.1.214	Pathogen Genomics Center, National Institute of Infectious Diseases	Pathogen Genomics Center, National Institute of Infectious Diseases	Tsuyoshi Sekizuka et al	for lineage analysis	already deposited
17157	Japan/PG-19944/2021	EPI_ISL_1124391	2021-01-08	Asia / Japan	Asia / Japan	B.1.1.214	Pathogen Genomics Center, National Institute of Infectious Diseases	Pathogen Genomics Center, National Institute of Infectious Diseases	Tsuyoshi Sekizuka et al	for lineage analysis	already deposited
17158	Japan/PG-19945/2021	EPI_ISL_1124392	2021-01-08	Asia / Japan	Asia / Japan	B.1.1.214	Pathogen Genomics Center, National Institute of Infectious Diseases	Pathogen Genomics Center, National Institute of Infectious Diseases	Tsuyoshi Sekizuka et al	for lineage analysis	already deposited
17159	Japan/PG-19946/2021	EPI_ISL_1124394	2021-01-09	Asia / Japan	Asia / Japan	B.1.1.214	Pathogen Genomics Center, National Institute of Infectious Diseases	Pathogen Genomics Center, National Institute of Infectious Diseases	Tsuyoshi Sekizuka et al	for lineage analysis	already deposited
17160	Japan/PG-19947/2021	EPI_ISL_1124396	2021-01-09	Asia / Japan	Asia / Japan	B.1.1.214	Pathogen Genomics Center, National Institute of Infectious Diseases	Pathogen Genomics Center, National Institute of Infectious Diseases	Tsuyoshi Sekizuka et al	for lineage analysis	already deposited
17161	Japan/PG-19948/2021	EPI_ISL_1124398	2021-01-09	Asia / Japan	Asia / Japan	B.1.1.214	Pathogen Genomics Center, National Institute of Infectious Diseases	Pathogen Genomics Center, National Institute of Infectious Diseases	Tsuyoshi Sekizuka et al	for lineage analysis	already deposited
17162	Japan/PG-19949/2021	EPI_ISL_1124400	2021-01-13	Asia / Japan	Asia / Japan	B.1.1.214	Pathogen Genomics Center, National Institute of Infectious Diseases	Pathogen Genomics Center, National Institute of Infectious Diseases	Tsuyoshi Sekizuka et al	for lineage analysis	already deposited
17163	Japan/PG-19950/2021	EPI_ISL_1124401	2021-01-15	Asia / Japan	Asia / Japan	B.1.1.214	Pathogen Genomics Center, National Institute of Infectious Diseases	Pathogen Genomics Center, National Institute of Infectious Diseases	Tsuyoshi Sekizuka et al	for lineage analysis	already deposited
17164	Japan/PG-19951/2021	EPI_ISL_1124403	2021-01-16	Asia / Japan	Asia / Japan	B.1.1.214	Pathogen Genomics Center, National Institute of Infectious Diseases	Pathogen Genomics Center, National Institute of Infectious Diseases	Tsuyoshi Sekizuka et al	for lineage analysis	already deposited
17165	Japan/PG-19952/2021	EPI_ISL_1124405	2021-01-14	Asia / Japan	Asia / Japan	B.1.1.214	Pathogen Genomics Center, National Institute of Infectious Diseases	Pathogen Genomics Center, National Institute of Infectious Diseases	Tsuyoshi Sekizuka et al	for lineage analysis	already deposited
17166	Japan/PG-19953/2021	EPI_ISL_1124406	2021-01-22	Asia / Japan	Asia / Japan	B.1.1.214	Pathogen Genomics Center, National Institute of Infectious Diseases	Pathogen Genomics Center, National Institute of Infectious Diseases	Tsuyoshi Sekizuka et al	for lineage analysis	already deposited
17167	Japan/PG-19954/2020	EPI_ISL_1124408	2020-08-11	Asia / Japan	Asia / Japan	B.1.1.214	Pathogen Genomics Center, National Institute of Infectious Diseases	Pathogen Genomics Center, National Institute of Infectious Diseases	Tsuyoshi Sekizuka et al	for lineage analysis	already deposited
17168	Japan/PG-19955/2020	EPI_ISL_1124410	2020-08-11	Asia / Japan	Asia / Japan	B.1.1.214	Pathogen Genomics Center, National Institute of Infectious Diseases	Pathogen Genomics Center, National Institute of Infectious Diseases	Tsuyoshi Sekizuka et al	for lineage analysis	already deposited
17169	Japan/PG-19956/2020	EPI_ISL_1124411	2020-08-11	Asia / Japan	Asia / Japan	B.1.1.214	Pathogen Genomics Center, National Institute of Infectious Diseases	Pathogen Genomics Center, National Institute of Infectious Diseases	Tsuyoshi Sekizuka et al	for lineage analysis	already deposited
17170	Japan/PG-19957/2020	EPI_ISL_1124413	2020-08-12	Asia / Japan	Asia / Japan	B.1.1.214	Pathogen Genomics Center, National Institute of Infectious Diseases	Pathogen Genomics Center, National Institute of Infectious Diseases	Tsuyoshi Sekizuka et al	for lineage analysis	already deposited
17171	Japan/PG-19958/2020	EPI_ISL_1124415	2020-08-12	Asia / Japan	Asia / Japan	B.1.1.214	Pathogen Genomics Center, National Institute of Infectious Diseases	Pathogen Genomics Center, National Institute of Infectious Diseases	Tsuyoshi Sekizuka et al	for lineage analysis	already deposited
17172	Japan/PG-19959/2020	EPI_ISL_1124417	2020-08-12	Asia / Japan	Asia / Japan	B.1.1.214	Pathogen Genomics Center, National Institute of Infectious Diseases	Pathogen Genomics Center, National Institute of Infectious Diseases	Tsuyoshi Sekizuka et al	for lineage analysis	already deposited
17173	Japan/PG-19960/2020	EPI_ISL_1124419	2020-08-12	Asia / Japan	Asia / Japan	B.1.1.214	Pathogen Genomics Center, National Institute of Infectious Diseases	Pathogen Genomics Center, National Institute of Infectious Diseases	Tsuyoshi Sekizuka et al	for lineage analysis	already deposited
17174	Japan/PG-19961/2020	EPI_ISL_1124421	2020-08-12	Asia / Japan	Asia / Japan	B.1.1.214	Pathogen Genomics Center, National Institute of Infectious Diseases	Pathogen Genomics Center, National Institute of Infectious Diseases	Tsuyoshi Sekizuka et al	for lineage analysis	already deposited
17175	Japan/PG-19962/2020	EPI_ISL_1124423	2020-08-12	Asia / Japan	Asia / Japan	B.1.1.214	Pathogen Genomics Center, National Institute of Infectious Diseases	Pathogen Genomics Center, National Institute of Infectious Diseases	Tsuyoshi Sekizuka et al	for lineage analysis	already deposited
17176	Japan/PG-19963/2020	EPI_ISL_1124424	2020-08-12	Asia / Japan	Asia / Japan	B.1.1.214	Pathogen Genomics Center, National Institute of Infectious Diseases	Pathogen Genomics Center, National Institute of Infectious Diseases	Tsuyoshi Sekizuka et al	for lineage analysis	already deposited
17177	Japan/PG-19964/2020	EPI_ISL_1124426	2020-08-12	Asia / Japan	Asia / Japan	B.1.1.284	Pathogen Genomics Center, National Institute of Infectious Diseases	Pathogen Genomics Center, National Institute of Infectious Diseases	Tsuyoshi Sekizuka et al	for lineage analysis	already deposited
17178	Japan/PG-19965/2020	EPI_ISL_1124428	2020-08-12	Asia / Japan	Asia / Japan	B.1.1.284	Pathogen Genomics Center, National Institute of Infectious Diseases	Pathogen Genomics Center, National Institute of Infectious Diseases	Tsuyoshi Sekizuka et al	for lineage analysis	already deposited
17179	Japan/PG-19966/2020	EPI_ISL_1124430	2020-08-13	Asia / Japan	Asia / Japan	B.1.1.214	Pathogen Genomics Center, National Institute of Infectious Diseases	Pathogen Genomics Center, National Institute of Infectious Diseases	Tsuyoshi Sekizuka et al	for lineage analysis	already deposited
17180	Japan/PG-19967/2020	EPI_ISL_1124431	2020-08-13	Asia / Japan	Asia / Japan	B.1.1.214	Pathogen Genomics Center, National Institute of Infectious Diseases	Pathogen Genomics Center, National Institute of Infectious Diseases	Tsuyoshi Sekizuka et al	for lineage analysis	already deposited
17181	Japan/PG-19968/2020	EPI_ISL_1124433	2020-08-13	Asia / Japan	Asia / Japan	B.1.1.214	Pathogen Genomics Center, National Institute of Infectious Diseases	Pathogen Genomics Center, National Institute of Infectious Diseases	Tsuyoshi Sekizuka et al	for lineage analysis	already deposited
17182	Japan/PG-19969/2020	EPI_ISL_1124435	2020-08-13	Asia / Japan	Asia / Japan	B.1.1.214	Pathogen Genomics Center, National Institute of Infectious Diseases	Pathogen Genomics Center, National Institute of Infectious Diseases	Tsuyoshi Sekizuka et al	for lineage analysis	already deposited
17183	Japan/PG-19970/2020	EPI_ISL_1124437	2020-08-17	Asia / Japan	Asia / Japan	B.1.1.214	Pathogen Genomics Center, National Institute of Infectious Diseases	Pathogen Genomics Center, National Institute of Infectious Diseases	Tsuyoshi Sekizuka et al	for lineage analysis	already deposited
17184	Japan/PG-19971/2020	EPI_ISL_1124439	2020-08-17	Asia / Japan	Asia / Japan	B.1.1.214	Pathogen Genomics Center, National Institute of Infectious Diseases	Pathogen Genomics Center, National Institute of Infectious Diseases	Tsuyoshi Sekizuka et al	for lineage analysis	already deposited
17185	Japan/PG-19972/2020	EPI_ISL_1124440	2020-08-17	Asia / Japan	Asia / Japan	B.1.1.214	Pathogen Genomics Center, National Institute of Infectious Diseases	Pathogen Genomics Center, National Institute of Infectious Diseases	Tsuyoshi Sekizuka et al	for lineage analysis	already deposited
17186	Japan/PG-19973/2020	EPI_ISL_1124442	2020-08-17	Asia / Japan	Asia / Japan	B.1.1.214	Pathogen Genomics Center, National Institute of Infectious Diseases	Pathogen Genomics Center, National Institute of Infectious Diseases	Tsuyoshi Sekizuka et al	for lineage analysis	already deposited
17187	Japan/PG-19974/2020	EPI_ISL_1124444	2020-08-17	Asia / Japan	Asia / Japan	B.1.1.214	Pathogen Genomics Center, National Institute of Infectious Diseases	Pathogen Genomics Center, National Institute of Infectious Diseases	Tsuyoshi Sekizuka et al	for lineage analysis	already deposited
17188	Japan/PG-19975/2020	EPI_ISL_1124446	2020-08-17	Asia / Japan	Asia / Japan	B.1.1.214	Pathogen Genomics Center, National Institute of Infectious Diseases	Pathogen Genomics Center, National Institute of Infectious Diseases	Tsuyoshi Sekizuka et al	for lineage analysis	already deposited
17189	Japan/PG-19976/2020	EPI_ISL_1124448	2020-08-17	Asia / Japan	Asia / Japan	B.1.1.214	Pathogen Genomics Center, National Institute of Infectious Diseases	Pathogen Genomics Center, National Institute of Infectious Diseases	Tsuyoshi Sekizuka et al	for lineage analysis	already deposited
17190	Japan/PG-19977/2020	EPI_ISL_1124450	2020-08-17	Asia / Japan	Asia / Japan	B.1.1.284	Pathogen Genomics Center, National Institute of Infectious Diseases	Pathogen Genomics Center, National Institute of Infectious Diseases	Tsuyoshi Sekizuka et al	for lineage analysis	already deposited
17191	Japan/PG-19978/2020	EPI_ISL_1124451	2020-08-18	Asia / Japan	Asia / Japan	B.1.1.214	Pathogen Genomics Center, National Institute of Infectious Diseases	Pathogen Genomics Center, National Institute of Infectious Diseases	Tsuyoshi Sekizuka et al	for lineage analysis	already deposited
17192	Japan/PG-19979/2020	EPI_ISL_1124453	2020-08-18	Asia / Japan	Asia / Japan	B.1.1.214	Pathogen Genomics Center, National Institute of Infectious Diseases	Pathogen Genomics Center, National Institute of Infectious Diseases	Tsuyoshi Sekizuka et al	for lineage analysis	already deposited
17193	Japan/PG-19980/2020	EPI_ISL_1124455	2020-08-18	Asia / Japan	Asia / Japan	B.1.1.214	Pathogen Genomics Center, National Institute of Infectious Diseases	Pathogen Genomics Center, National Institute of Infectious Diseases	Tsuyoshi Sekizuka et al	for lineage analysis	already deposited
17194	Japan/PG-19981/2020	EPI_ISL_1124457	2020-08-19	Asia / Japan	Asia / Japan	B.1.1.214	Pathogen Genomics Center, National Institute of Infectious Diseases	Pathogen Genomics Center, National Institute of Infectious Diseases	Tsuyoshi Sekizuka et al	for lineage analysis	already deposited
17195	Japan/PG-19982/2020	EPI_ISL_1124459	2020-08-19	Asia / Japan	Asia / Japan	B.1.1.214	Pathogen Genomics Center, National Institute of Infectious Diseases	Pathogen Genomics Center, National Institute of Infectious Diseases	Tsuyoshi Sekizuka et al	for lineage analysis	already deposited
17196	Japan/PG-19983/2020	EPI_ISL_1124460	2020-08-19	Asia / Japan	Asia / Japan	B.1.1.214	Pathogen Genomics Center, National Institute of Infectious Diseases	Pathogen Genomics Center, National Institute of Infectious Diseases	Tsuyoshi Sekizuka et al	for lineage analysis	already deposited
17197	Japan/PG-19984/2020	EPI_ISL_1124462	2020-08-19	Asia / Japan	Asia / Japan	B.1.1.214	Pathogen Genomics Center, National Institute of Infectious Diseases	Pathogen Genomics Center, National Institute of Infectious Diseases	Tsuyoshi Sekizuka et al	for lineage analysis	already deposited
17198	Japan/PG-19985/2020	EPI_ISL_1124464	2020-08-19	Asia / Japan	Asia / Japan	B.1.1.284	Pathogen Genomics Center, National Institute of Infectious Diseases	Pathogen Genomics Center, National Institute of Infectious Diseases	Tsuyoshi Sekizuka et al	for lineage analysis	already deposited
17199	Japan/PG-19986/2020	EPI_ISL_1124465	2020-08-19	Asia / Japan	Asia / Japan	B.1.1.214	Pathogen Genomics Center, National Institute of Infectious Diseases	Pathogen Genomics Center, National Institute of Infectious Diseases	Tsuyoshi Sekizuka et al	for lineage analysis	already deposited
17200	Japan/PG-19987/2020	EPI_ISL_1124467	2020-08-21	Asia / Japan	Asia / Japan	B.1.1.214	Pathogen Genomics Center, National Institute of Infectious Diseases	Pathogen Genomics Center, National Institute of Infectious Diseases	Tsuyoshi Sekizuka et al	for lineage analysis	already deposited
17201	Japan/PG-19988/2020	EPI_ISL_1124469	2020-08-21	Asia / Japan	Asia / Japan	B.1.1.214	Pathogen Genomics Center, National Institute of Infectious Diseases	Pathogen Genomics Center, National Institute of Infectious Diseases	Tsuyoshi Sekizuka et al	for lineage analysis	already deposited
17202	Japan/PG-19989/2020	EPI_ISL_1124471	2020-08-21	Asia / Japan	Asia / Japan	B.1.1.214	Pathogen Genomics Center, National Institute of Infectious Diseases	Pathogen Genomics Center, National Institute of Infectious Diseases	Tsuyoshi Sekizuka et al	for lineage analysis	already deposited
17203	Japan/PG-19990/2020	EPI_ISL_1124472	2020-08-21	Asia / Japan	Asia / Japan	B.1.1.284	Pathogen Genomics Center, National Institute of Infectious Diseases	Pathogen Genomics Center, National Institute of Infectious Diseases	Tsuyoshi Sekizuka et al	for lineage analysis	already deposited
17204	Japan/PG-19991/2020	EPI_ISL_1124474	2020-08-21	Asia / Japan	Asia / Japan	B.1.1.214	Pathogen Genomics Center, National Institute of Infectious Diseases	Pathogen Genomics Center, National Institute of Infectious Diseases	Tsuyoshi Sekizuka et al	for lineage analysis	already deposited
17205	Japan/PG-19992/2020	EPI_ISL_1124476	2020-08-21	Asia / Japan	Asia / Japan	B.1.1.214	Pathogen Genomics Center, National Institute of Infectious Diseases	Pathogen Genomics Center, National Institute of Infectious Diseases	Tsuyoshi Sekizuka et al	for lineage analysis	already deposited
17206	Japan/PG-19993/2020	EPI_ISL_1124478	2020-08-24	Asia / Japan	Asia / Japan	B.1.1.214	Pathogen Genomics Center, National Institute of Infectious Diseases	Pathogen Genomics Center, National Institute of Infectious Diseases	Tsuyoshi Sekizuka et al	for lineage analysis	already deposited
17207	Japan/PG-19994/2020	EPI_ISL_1124480	2020-08-24	Asia / Japan	Asia / Japan	B.1.1.214	Pathogen Genomics Center, National Institute of Infectious Diseases	Pathogen Genomics Center, National Institute of Infectious Diseases	Tsuyoshi Sekizuka et al	for lineage analysis	already deposited
17208	Japan/PG-19995/2020	EPI_ISL_1124481	2020-08-25	Asia / Japan	Asia / Japan	B.1.1.214	Pathogen Genomics Center, National Institute of Infectious Diseases	Pathogen Genomics Center, National Institute of Infectious Diseases	Tsuyoshi Sekizuka et al	for lineage analysis	already deposited
17209	Japan/PG-19996/2020	EPI_ISL_1124483	2020-08-25	Asia / Japan	Asia / Japan	B.1.1.214	Pathogen Genomics Center, National Institute of Infectious Diseases	Pathogen Genomics Center, National Institute of Infectious Diseases	Tsuyoshi Sekizuka et al	for lineage analysis	already deposited
17210	Japan/PG-19997/2020	EPI_ISL_1124485	2020-08-26	Asia / Japan	Asia / Japan	B.1.1.214	Pathogen Genomics Center, National Institute of Infectious Diseases	Pathogen Genomics Center, National Institute of Infectious Diseases	Tsuyoshi Sekizuka et al	for lineage analysis	already deposited
17211	Japan/PG-19998/2020	EPI_ISL_1124487	2020-08-26	Asia / Japan	Asia / Japan	B.1.1.214	Pathogen Genomics Center, National Institute of Infectious Diseases	Pathogen Genomics Center, National Institute of Infectious Diseases	Tsuyoshi Sekizuka et al	for lineage analysis	already deposited
17212	Japan/PG-19999/2020	EPI_ISL_1124489	2020-08-26	Asia / Japan	Asia / Japan	B.1.1.214	Pathogen Genomics Center, National Institute of Infectious Diseases	Pathogen Genomics Center, National Institute of Infectious Diseases	Tsuyoshi Sekizuka et al	for lineage analysis	already deposited
17213	Japan/PG-20000/2020	EPI_ISL_1124490	2020-08-26	Asia / Japan	Asia / Japan	B.1.1.284	Pathogen Genomics Center, National Institute of Infectious Diseases	Pathogen Genomics Center, National Institute of Infectious Diseases	Tsuyoshi Sekizuka et al	for lineage analysis	already deposited
17214	Japan/PG-20001/2020	EPI_ISL_1124492	2020-08-27	Asia / Japan	Asia / Japan	B.1.1.214	Pathogen Genomics Center, National Institute of Infectious Diseases	Pathogen Genomics Center, National Institute of Infectious Diseases	Tsuyoshi Sekizuka et al	for lineage analysis	already deposited
17215	Japan/PG-20002/2020	EPI_ISL_1124494	2020-08-31	Asia / Japan	Asia / Japan	B.1.1.284	Pathogen Genomics Center, National Institute of Infectious Diseases	Pathogen Genomics Center, National Institute of Infectious Diseases	Tsuyoshi Sekizuka et al	for lineage analysis	already deposited
17216	Japan/PG-20003/2020	EPI_ISL_1124496	2020-08-31	Asia / Japan	Asia / Japan	B.1.1.284	Pathogen Genomics Center, National Institute of Infectious Diseases	Pathogen Genomics Center, National Institute of Infectious Diseases	Tsuyoshi Sekizuka et al	for lineage analysis	already deposited
17217	Japan/PG-20004/2020	EPI_ISL_1124498	2020-09-01	Asia / Japan	Asia / Japan	B.1.1.214	Pathogen Genomics Center, National Institute of Infectious Diseases	Pathogen Genomics Center, National Institute of Infectious Diseases	Tsuyoshi Sekizuka et al	for lineage analysis	already deposited
17218	Japan/PG-20005/2020	EPI_ISL_1124500	2020-09-01	Asia / Japan	Asia / Japan	B.1.1.284	Pathogen Genomics Center, National Institute of Infectious Diseases	Pathogen Genomics Center, National Institute of Infectious Diseases	Tsuyoshi Sekizuka et al	for lineage analysis	already deposited
17219	Japan/PG-20006/2020	EPI_ISL_1124501	2020-09-02	Asia / Japan	Asia / Japan	B.1.1.284	Pathogen Genomics Center, National Institute of Infectious Diseases	Pathogen Genomics Center, National Institute of Infectious Diseases	Tsuyoshi Sekizuka et al	for lineage analysis	already deposited
17220	Japan/PG-20007/2020	EPI_ISL_1124503	2020-09-23	Asia / Japan	Asia / Japan	B.1.1.284	Pathogen Genomics Center, National Institute of Infectious Diseases	Pathogen Genomics Center, National Institute of Infectious Diseases	Tsuyoshi Sekizuka et al	for lineage analysis	already deposited
17221	Japan/PG-20008/2020	EPI_ISL_1124505	2020-09-25	Asia / Japan	Asia / Japan	B.1.1.284	Pathogen Genomics Center, National Institute of Infectious Diseases	Pathogen Genomics Center, National Institute of Infectious Diseases	Tsuyoshi Sekizuka et al	for lineage analysis	already deposited
17222	Japan/PG-20009/2020	EPI_ISL_1124507	2020-10-30	Asia / Japan	Asia / Japan	B.1.1.214	Pathogen Genomics Center, National Institute of Infectious Diseases	Pathogen Genomics Center, National Institute of Infectious Diseases	Tsuyoshi Sekizuka et al	for lineage analysis	already deposited
17223	Japan/PG-20010/2020	EPI_ISL_1124508	2020-11-05	Asia / Japan	Asia / Japan	B.1.1.214	Pathogen Genomics Center, National Institute of Infectious Diseases	Pathogen Genomics Center, National Institute of Infectious Diseases	Tsuyoshi Sekizuka et al	for lineage analysis	already deposited
17224	Japan/PG-20011/2020	EPI_ISL_1124510	2020-11-06	Asia / Japan	Asia / Japan	B.1.1.214	Pathogen Genomics Center, National Institute of Infectious Diseases	Pathogen Genomics Center, National Institute of Infectious Diseases	Tsuyoshi Sekizuka et al	for lineage analysis	already deposited
17225	Japan/PG-20012/2020	EPI_ISL_1124512	2020-11-12	Asia / Japan	Asia / Japan	B.1.1.214	Pathogen Genomics Center, National Institute of Infectious Diseases	Pathogen Genomics Center, National Institute of Infectious Diseases	Tsuyoshi Sekizuka et al	for lineage analysis	already deposited
17226	Japan/PG-20013/2020	EPI_ISL_1124514	2020-11-13	Asia / Japan	Asia / Japan	B.1.1.214	Pathogen Genomics Center, National Institute of Infectious Diseases	Pathogen Genomics Center, National Institute of Infectious Diseases	Tsuyoshi Sekizuka et al	for lineage analysis	already deposited
17227	Japan/PG-20014/2020	EPI_ISL_1124516	2020-11-25	Asia / Japan	Asia / Japan	B.1.1.284	Pathogen Genomics Center, National Institute of Infectious Diseases	Pathogen Genomics Center, National Institute of Infectious Diseases	Tsuyoshi Sekizuka et al	for lineage analysis	already deposited
17228	Japan/PG-20147/2021	EPI_ISL_1124586	2021-01-23	Asia / Japan	Asia / Japan	B.1.1.214	SARS-CoV-2 testing team, National Institute of Infectious Diseases	Pathogen Genomics Center, National Institute of Infectious Diseases	Tsuyoshi Sekizuka et al	for lineage analysis	already deposited
17229	Japan/PG-20148/2021	EPI_ISL_1124588	2021-01-23	Asia / Japan	Asia / Japan	B.1.1.214	SARS-CoV-2 testing team, National Institute of Infectious Diseases	Pathogen Genomics Center, National Institute of Infectious Diseases	Tsuyoshi Sekizuka et al	for lineage analysis	already deposited
17230	Japan/PG-20149/2021	EPI_ISL_1124590	2021-01-24	Asia / Japan	Asia / Japan	B.1.346	SARS-CoV-2 testing team, National Institute of Infectious Diseases	Pathogen Genomics Center, National Institute of Infectious Diseases	Tsuyoshi Sekizuka et al	for lineage analysis	already deposited
17231	Japan/PG-20153/2021	EPI_ISL_1124592	2021-01-25	Asia / Japan	Asia / Japan	B.1.1.214	SARS-CoV-2 testing team, National Institute of Infectious Diseases	Pathogen Genomics Center, National Institute of Infectious Diseases	Tsuyoshi Sekizuka et al	for lineage analysis	already deposited
17232	Japan/PG-20154/2021	EPI_ISL_1124593	2021-01-25	Asia / Japan	Asia / Japan	B.1.1.214	SARS-CoV-2 testing team, National Institute of Infectious Diseases	Pathogen Genomics Center, National Institute of Infectious Diseases	Tsuyoshi Sekizuka et al	for lineage analysis	already deposited
17233	Japan/PG-20155/2021	EPI_ISL_1124595	2021-01-13	Asia / Japan	Asia / Japan	B.1.1.214	SARS-CoV-2 testing team, National Institute of Infectious Diseases	Pathogen Genomics Center, National Institute of Infectious Diseases	Tsuyoshi Sekizuka et al	for lineage analysis	already deposited
17234	Japan/PG-20156/2021	EPI_ISL_1124597	2021-01-13	Asia / Japan	Asia / Japan	B.1.1.214	SARS-CoV-2 testing team, National Institute of Infectious Diseases	Pathogen Genomics Center, National Institute of Infectious Diseases	Tsuyoshi Sekizuka et al	for lineage analysis	already deposited
17235	Japan/PG-20158/2021	EPI_ISL_1124599	2021-01-15	Asia / Japan	Asia / Japan	B.1.1.214	SARS-CoV-2 testing team, National Institute of Infectious Diseases	Pathogen Genomics Center, National Institute of Infectious Diseases	Tsuyoshi Sekizuka et al	for lineage analysis	already deposited
17236	Japan/PG-20159/2021	EPI_ISL_1124601	2021-01-16	Asia / Japan	Asia / Japan	B.1.1.214	SARS-CoV-2 testing team, National Institute of Infectious Diseases	Pathogen Genomics Center, National Institute of Infectious Diseases	Tsuyoshi Sekizuka et al	for lineage analysis	already deposited
17237	Japan/PG-20160/2021	EPI_ISL_1124602	2021-01-17	Asia / Japan	Asia / Japan	B.1.1.214	SARS-CoV-2 testing team, National Institute of Infectious Diseases	Pathogen Genomics Center, National Institute of Infectious Diseases	Tsuyoshi Sekizuka et al	for lineage analysis	already deposited
17238	Japan/PG-20161/2021	EPI_ISL_1124604	2021-01-18	Asia / Japan	Asia / Japan	B.1.1.214	SARS-CoV-2 testing team, National Institute of Infectious Diseases	Pathogen Genomics Center, National Institute of Infectious Diseases	Tsuyoshi Sekizuka et al	for lineage analysis	already deposited
17239	Japan/PG-20163/2021	EPI_ISL_1124606	2021-01-22	Asia / Japan	Asia / Japan	B.1.346	SARS-CoV-2 testing team, National Institute of Infectious Diseases	Pathogen Genomics Center, National Institute of Infectious Diseases	Tsuyoshi Sekizuka et al	for lineage analysis	already deposited
17240	Japan/PG-20164/2021	EPI_ISL_1124608	2021-01-01	Asia / Japan	Asia / Japan	B.1.1.214	Niigata Prefectural Institute of Public Health and Environmental Sciences	Pathogen Genomics Center, National Institute of Infectious Diseases	Tsuyoshi Sekizuka et al	for lineage analysis	already deposited
17241	Japan/PG-20165/2021	EPI_ISL_1124610	2021-01-01	Asia / Japan	Asia / Japan	B.1.1.214	Niigata Prefectural Institute of Public Health and Environmental Sciences	Pathogen Genomics Center, National Institute of Infectious Diseases	Tsuyoshi Sekizuka et al	for lineage analysis	already deposited
17242	Japan/PG-20166/2021	EPI_ISL_1124612	2021-01-01	Asia / Japan	Asia / Japan	B.1.1.214	Niigata Prefectural Institute of Public Health and Environmental Sciences	Pathogen Genomics Center, National Institute of Infectious Diseases	Tsuyoshi Sekizuka et al	for lineage analysis	already deposited
17243	Japan/PG-20168/2021	EPI_ISL_1124614	2021-01-03	Asia / Japan	Asia / Japan	B.1.1.214	Niigata Prefectural Institute of Public Health and Environmental Sciences	Pathogen Genomics Center, National Institute of Infectious Diseases	Tsuyoshi Sekizuka et al	for lineage analysis	already deposited
17244	Japan/PG-20169/2021	EPI_ISL_1124615	2021-01-04	Asia / Japan	Asia / Japan	B.1.1.284	Niigata Prefectural Institute of Public Health and Environmental Sciences	Pathogen Genomics Center, National Institute of Infectious Diseases	Tsuyoshi Sekizuka et al	for lineage analysis	already deposited
17245	Japan/PG-20170/2021	EPI_ISL_1124617	2021-01-04	Asia / Japan	Asia / Japan	B.1.1.214	Niigata Prefectural Institute of Public Health and Environmental Sciences	Pathogen Genomics Center, National Institute of Infectious Diseases	Tsuyoshi Sekizuka et al	for lineage analysis	already deposited
17246	Japan/PG-20171/2021	EPI_ISL_1124619	2021-01-05	Asia / Japan	Asia / Japan	B.1.1.214	Niigata Prefectural Institute of Public Health and Environmental Sciences	Pathogen Genomics Center, National Institute of Infectious Diseases	Tsuyoshi Sekizuka et al	for lineage analysis	already deposited
17247	Japan/PG-20172/2021	EPI_ISL_1124621	2021-01-05	Asia / Japan	Asia / Japan	B.1.1.214	Niigata Prefectural Institute of Public Health and Environmental Sciences	Pathogen Genomics Center, National Institute of Infectious Diseases	Tsuyoshi Sekizuka et al	for lineage analysis	already deposited
17248	Japan/PG-20173/2021	EPI_ISL_1124622	2021-01-05	Asia / Japan	Asia / Japan	B.1.1.214	Niigata Prefectural Institute of Public Health and Environmental Sciences	Pathogen Genomics Center, National Institute of Infectious Diseases	Tsuyoshi Sekizuka et al	for lineage analysis	already deposited
17249	Japan/PG-20175/2021	EPI_ISL_1124623	2021-01-04	Asia / Japan	Asia / Japan	B.1.1.214	Niigata Prefectural Institute of Public Health and Environmental Sciences	Pathogen Genomics Center, National Institute of Infectious Diseases	Tsuyoshi Sekizuka et al	for lineage analysis	already deposited
17250	Japan/PG-20176/2021	EPI_ISL_1124624	2021-01-05	Asia / Japan	Asia / Japan	B.1.1.214	Niigata Prefectural Institute of Public Health and Environmental Sciences	Pathogen Genomics Center, National Institute of Infectious Diseases	Tsuyoshi Sekizuka et al	for lineage analysis	already deposited
17251	Japan/PG-20177/2021	EPI_ISL_1124625	2021-01-05	Asia / Japan	Asia / Japan	B.1.1.214	Niigata Prefectural Institute of Public Health and Environmental Sciences	Pathogen Genomics Center, National Institute of Infectious Diseases	Tsuyoshi Sekizuka et al	for lineage analysis	already deposited
17252	Japan/PG-20178/2021	EPI_ISL_1124626	2021-01-05	Asia / Japan	Asia / Japan	B.1.1.214	Niigata Prefectural Institute of Public Health and Environmental Sciences	Pathogen Genomics Center, National Institute of Infectious Diseases	Tsuyoshi Sekizuka et al	for lineage analysis	already deposited
17253	Japan/PG-20179/2021	EPI_ISL_1124628	2021-01-06	Asia / Japan	Asia / Japan	B.1.1.214	Niigata Prefectural Institute of Public Health and Environmental Sciences	Pathogen Genomics Center, National Institute of Infectious Diseases	Tsuyoshi Sekizuka et al	for lineage analysis	already deposited
17254	Japan/PG-20180/2021	EPI_ISL_1124630	2021-01-06	Asia / Japan	Asia / Japan	B.1.1.214	Niigata Prefectural Institute of Public Health and Environmental Sciences	Pathogen Genomics Center, National Institute of Infectious Diseases	Tsuyoshi Sekizuka et al	for lineage analysis	already deposited
17255	Japan/PG-20181/2021	EPI_ISL_1124632	2021-01-07	Asia / Japan	Asia / Japan	B.1.1.214	Niigata Prefectural Institute of Public Health and Environmental Sciences	Pathogen Genomics Center, National Institute of Infectious Diseases	Tsuyoshi Sekizuka et al	for lineage analysis	already deposited
17256	Japan/PG-20182/2021	EPI_ISL_1124634	2021-01-07	Asia / Japan	Asia / Japan	B.1.1.214	Niigata Prefectural Institute of Public Health and Environmental Sciences	Pathogen Genomics Center, National Institute of Infectious Diseases	Tsuyoshi Sekizuka et al	for lineage analysis	already deposited
17257	Japan/PG-20183/2021	EPI_ISL_1124636	2021-01-07	Asia / Japan	Asia / Japan	B.1.1.214	Niigata Prefectural Institute of Public Health and Environmental Sciences	Pathogen Genomics Center, National Institute of Infectious Diseases	Tsuyoshi Sekizuka et al	for lineage analysis	already deposited
17258	Japan/PG-20184/2021	EPI_ISL_1124637	2021-01-07	Asia / Japan	Asia / Japan	B.1.1.214	Niigata Prefectural Institute of Public Health and Environmental Sciences	Pathogen Genomics Center, National Institute of Infectious Diseases	Tsuyoshi Sekizuka et al	for lineage analysis	already deposited
17259	Japan/PG-20189/2021	EPI_ISL_1124639	2021-01-08	Asia / Japan	Asia / Japan	B.1.1.214	Niigata Prefectural Institute of Public Health and Environmental Sciences	Pathogen Genomics Center, National Institute of Infectious Diseases	Tsuyoshi Sekizuka et al	for lineage analysis	already deposited
17260	Japan/PG-20190/2021	EPI_ISL_1124641	2021-01-08	Asia / Japan	Asia / Japan	B.1.1.214	Niigata Prefectural Institute of Public Health and Environmental Sciences	Pathogen Genomics Center, National Institute of Infectious Diseases	Tsuyoshi Sekizuka et al	for lineage analysis	already deposited
17261	Japan/PG-20191/2021	EPI_ISL_1124642	2021-01-08	Asia / Japan	Asia / Japan	B.1.1	Niigata Prefectural Institute of Public Health and Environmental Sciences	Pathogen Genomics Center, National Institute of Infectious Diseases	Tsuyoshi Sekizuka et al	for lineage analysis	already deposited
17262	Japan/PG-20193/2021	EPI_ISL_1124644	2021-01-11	Asia / Japan	Asia / Japan	B.1.1.214	Niigata Prefectural Institute of Public Health and Environmental Sciences	Pathogen Genomics Center, National Institute of Infectious Diseases	Tsuyoshi Sekizuka et al	for lineage analysis	already deposited
17263	Japan/PG-20194/2021	EPI_ISL_1124646	2021-01-11	Asia / Japan	Asia / Japan	B.1.1.214	Niigata Prefectural Institute of Public Health and Environmental Sciences	Pathogen Genomics Center, National Institute of Infectious Diseases	Tsuyoshi Sekizuka et al	for lineage analysis	already deposited
17264	Japan/PG-20195/2021	EPI_ISL_1124648	2021-01-11	Asia / Japan	Asia / Japan	B.1.1.214	Niigata Prefectural Institute of Public Health and Environmental Sciences	Pathogen Genomics Center, National Institute of Infectious Diseases	Tsuyoshi Sekizuka et al	for lineage analysis	already deposited
17265	Japan/PG-20196/2021	EPI_ISL_1124650	2021-01-11	Asia / Japan	Asia / Japan	B.1.1.214	Niigata Prefectural Institute of Public Health and Environmental Sciences	Pathogen Genomics Center, National Institute of Infectious Diseases	Tsuyoshi Sekizuka et al	for lineage analysis	already deposited
17266	Japan/PG-20197/2021	EPI_ISL_1124651	2021-01-12	Asia / Japan	Asia / Japan	B.1.1.214	Niigata Prefectural Institute of Public Health and Environmental Sciences	Pathogen Genomics Center, National Institute of Infectious Diseases	Tsuyoshi Sekizuka et al	for lineage analysis	already deposited
17267	Japan/PG-20198/2020	EPI_ISL_1124653	2020-12-22	Asia / Japan	Asia / Japan	B.1.1.214	Pathogen Genomics Center, National Institute of Infectious Diseases	Pathogen Genomics Center, National Institute of Infectious Diseases	Tsuyoshi Sekizuka et al	for lineage analysis	already deposited
17268	Japan/PG-20199/2020	EPI_ISL_1124655	2020-12-22	Asia / Japan	Asia / Japan	B.1.1.214	Pathogen Genomics Center, National Institute of Infectious Diseases	Pathogen Genomics Center, National Institute of Infectious Diseases	Tsuyoshi Sekizuka et al	for lineage analysis	already deposited
17269	Japan/PG-20200/2020	EPI_ISL_1124657	2020-12-22	Asia / Japan	Asia / Japan	B.1.1.214	Pathogen Genomics Center, National Institute of Infectious Diseases	Pathogen Genomics Center, National Institute of Infectious Diseases	Tsuyoshi Sekizuka et al	for lineage analysis	already deposited
17270	Japan/PG-20201/2020	EPI_ISL_1124659	2020-12-23	Asia / Japan	Asia / Japan	B.1.1.214	Pathogen Genomics Center, National Institute of Infectious Diseases	Pathogen Genomics Center, National Institute of Infectious Diseases	Tsuyoshi Sekizuka et al	for lineage analysis	already deposited
17271	Japan/PG-20202/2020	EPI_ISL_1124661	2020-12-26	Asia / Japan	Asia / Japan	B.1.1.214	Pathogen Genomics Center, National Institute of Infectious Diseases	Pathogen Genomics Center, National Institute of Infectious Diseases	Tsuyoshi Sekizuka et al	for lineage analysis	already deposited
17272	Japan/PG-20203/2020	EPI_ISL_1124662	2020-12-26	Asia / Japan	Asia / Japan	B.1.1.214	Pathogen Genomics Center, National Institute of Infectious Diseases	Pathogen Genomics Center, National Institute of Infectious Diseases	Tsuyoshi Sekizuka et al	for lineage analysis	already deposited
17273	Japan/PG-20204/2020	EPI_ISL_1124664	2020-12-26	Asia / Japan	Asia / Japan	B.1.1.214	Pathogen Genomics Center, National Institute of Infectious Diseases	Pathogen Genomics Center, National Institute of Infectious Diseases	Tsuyoshi Sekizuka et al	for lineage analysis	already deposited
17274	Japan/PG-20205/2020	EPI_ISL_1124666	2020-12-27	Asia / Japan	Asia / Japan	B.1.1.214	Pathogen Genomics Center, National Institute of Infectious Diseases	Pathogen Genomics Center, National Institute of Infectious Diseases	Tsuyoshi Sekizuka et al	for lineage analysis	already deposited
17275	Japan/PG-20206/2020	EPI_ISL_1124668	2020-12-29	Asia / Japan	Asia / Japan	B.1.1.214	Pathogen Genomics Center, National Institute of Infectious Diseases	Pathogen Genomics Center, National Institute of Infectious Diseases	Tsuyoshi Sekizuka et al	for lineage analysis	already deposited
17276	Japan/PG-20207/2020	EPI_ISL_1124669	2020-12-31	Asia / Japan	Asia / Japan	B.1.1.214	Pathogen Genomics Center, National Institute of Infectious Diseases	Pathogen Genomics Center, National Institute of Infectious Diseases	Tsuyoshi Sekizuka et al	for lineage analysis	already deposited
17277	Japan/PG-20208/2021	EPI_ISL_1124671	2021-01-02	Asia / Japan	Asia / Japan	B.1.1.214	Pathogen Genomics Center, National Institute of Infectious Diseases	Pathogen Genomics Center, National Institute of Infectious Diseases	Tsuyoshi Sekizuka et al	for lineage analysis	already deposited
17278	Japan/PG-20209/2021	EPI_ISL_1124673	2021-01-04	Asia / Japan	Asia / Japan	B.1.1.214	Pathogen Genomics Center, National Institute of Infectious Diseases	Pathogen Genomics Center, National Institute of Infectious Diseases	Tsuyoshi Sekizuka et al	for lineage analysis	already deposited
17279	Japan/PG-20210/2021	EPI_ISL_1124675	2021-01-05	Asia / Japan	Asia / Japan	B.1.1.214	Pathogen Genomics Center, National Institute of Infectious Diseases	Pathogen Genomics Center, National Institute of Infectious Diseases	Tsuyoshi Sekizuka et al	for lineage analysis	already deposited
17280	Japan/PG-20211/2021	EPI_ISL_1124677	2021-01-05	Asia / Japan	Asia / Japan	B.1.1.214	Pathogen Genomics Center, National Institute of Infectious Diseases	Pathogen Genomics Center, National Institute of Infectious Diseases	Tsuyoshi Sekizuka et al	for lineage analysis	already deposited
17281	Japan/PG-20212/2021	EPI_ISL_1124679	2021-01-06	Asia / Japan	Asia / Japan	B.1.1.214	Pathogen Genomics Center, National Institute of Infectious Diseases	Pathogen Genomics Center, National Institute of Infectious Diseases	Tsuyoshi Sekizuka et al	for lineage analysis	already deposited
17282	Japan/PG-20213/2021	EPI_ISL_1124680	2021-01-09	Asia / Japan	Asia / Japan	B.1.1.214	Pathogen Genomics Center, National Institute of Infectious Diseases	Pathogen Genomics Center, National Institute of Infectious Diseases	Tsuyoshi Sekizuka et al	for lineage analysis	already deposited
17283	Japan/PG-20214/2021	EPI_ISL_1124682	2021-01-13	Asia / Japan	Asia / Japan	B.1.1.214	Pathogen Genomics Center, National Institute of Infectious Diseases	Pathogen Genomics Center, National Institute of Infectious Diseases	Tsuyoshi Sekizuka et al	for lineage analysis	already deposited
17284	Japan/PG-20215/2021	EPI_ISL_1124683	2021-01-15	Asia / Japan	Asia / Japan	B.1.1.214	Pathogen Genomics Center, National Institute of Infectious Diseases	Pathogen Genomics Center, National Institute of Infectious Diseases	Tsuyoshi Sekizuka et al	for lineage analysis	already deposited
17285	Japan/PG-20216/2021	EPI_ISL_1124685	2021-01-16	Asia / Japan	Asia / Japan	B.1.1.214	Pathogen Genomics Center, National Institute of Infectious Diseases	Pathogen Genomics Center, National Institute of Infectious Diseases	Tsuyoshi Sekizuka et al	for lineage analysis	already deposited
17286	Japan/PG-20217/2021	EPI_ISL_1124686	2021-01-16	Asia / Japan	Asia / Japan	B.1.1.214	Pathogen Genomics Center, National Institute of Infectious Diseases	Pathogen Genomics Center, National Institute of Infectious Diseases	Tsuyoshi Sekizuka et al	for lineage analysis	already deposited
17287	Japan/PG-20218/2021	EPI_ISL_1124688	2021-01-17	Asia / Japan	Asia / Japan	B.1.1.214	Pathogen Genomics Center, National Institute of Infectious Diseases	Pathogen Genomics Center, National Institute of Infectious Diseases	Tsuyoshi Sekizuka et al	for lineage analysis	already deposited
17288	Japan/PG-20219/2021	EPI_ISL_1124690	2021-01-18	Asia / Japan	Asia / Japan	B.1.1.214	Pathogen Genomics Center, National Institute of Infectious Diseases	Pathogen Genomics Center, National Institute of Infectious Diseases	Tsuyoshi Sekizuka et al	for lineage analysis	already deposited
17289	Japan/PG-20220/2021	EPI_ISL_1124692	2021-01-18	Asia / Japan	Asia / Japan	B.1.1.214	Pathogen Genomics Center, National Institute of Infectious Diseases	Pathogen Genomics Center, National Institute of Infectious Diseases	Tsuyoshi Sekizuka et al	for lineage analysis	already deposited
17290	Japan/PG-20221/2020	EPI_ISL_1124694	2020-12-16	Asia / Japan	Asia / Japan	B.1.1.284	Pathogen Genomics Center, National Institute of Infectious Diseases	Pathogen Genomics Center, National Institute of Infectious Diseases	Tsuyoshi Sekizuka et al	for lineage analysis	already deposited
17291	Japan/PG-20222/2020	EPI_ISL_1124695	2020-12-16	Asia / Japan	Asia / Japan	B.1.1.284	Pathogen Genomics Center, National Institute of Infectious Diseases	Pathogen Genomics Center, National Institute of Infectious Diseases	Tsuyoshi Sekizuka et al	for lineage analysis	already deposited
17292	Japan/PG-20223/2020	EPI_ISL_1124697	2020-12-16	Asia / Japan	Asia / Japan	B.1.1.284	Pathogen Genomics Center, National Institute of Infectious Diseases	Pathogen Genomics Center, National Institute of Infectious Diseases	Tsuyoshi Sekizuka et al	for lineage analysis	already deposited
17293	Japan/PG-20224/2020	EPI_ISL_1124699	2020-12-17	Asia / Japan	Asia / Japan	B.1.1.284	Pathogen Genomics Center, National Institute of Infectious Diseases	Pathogen Genomics Center, National Institute of Infectious Diseases	Tsuyoshi Sekizuka et al	for lineage analysis	already deposited
17294	Japan/PG-20225/2020	EPI_ISL_1124701	2020-12-20	Asia / Japan	Asia / Japan	B.1.1.214	Pathogen Genomics Center, National Institute of Infectious Diseases	Pathogen Genomics Center, National Institute of Infectious Diseases	Tsuyoshi Sekizuka et al	for lineage analysis	already deposited
17295	Japan/PG-20226/2020	EPI_ISL_1124702	2020-12-22	Asia / Japan	Asia / Japan	B.1.1.284	Pathogen Genomics Center, National Institute of Infectious Diseases	Pathogen Genomics Center, National Institute of Infectious Diseases	Tsuyoshi Sekizuka et al	for lineage analysis	already deposited
17296	Japan/PG-20227/2020	EPI_ISL_1124704	2020-12-22	Asia / Japan	Asia / Japan	B.1.1.284	Pathogen Genomics Center, National Institute of Infectious Diseases	Pathogen Genomics Center, National Institute of Infectious Diseases	Tsuyoshi Sekizuka et al	for lineage analysis	already deposited
17297	Japan/PG-20228/2020	EPI_ISL_1124706	2020-12-25	Asia / Japan	Asia / Japan	B.1.1.284	Pathogen Genomics Center, National Institute of Infectious Diseases	Pathogen Genomics Center, National Institute of Infectious Diseases	Tsuyoshi Sekizuka et al	for lineage analysis	already deposited
17298	Japan/PG-20229/2020	EPI_ISL_1124708	2020-12-27	Asia / Japan	Asia / Japan	B.1.1.284	Pathogen Genomics Center, National Institute of Infectious Diseases	Pathogen Genomics Center, National Institute of Infectious Diseases	Tsuyoshi Sekizuka et al	for lineage analysis	already deposited
17299	Japan/PG-20230/2020	EPI_ISL_1124710	2020-12-27	Asia / Japan	Asia / Japan	B.1.1.284	Pathogen Genomics Center, National Institute of Infectious Diseases	Pathogen Genomics Center, National Institute of Infectious Diseases	Tsuyoshi Sekizuka et al	for lineage analysis	already deposited
17300	Japan/PG-20231/2020	EPI_ISL_1124711	2020-12-27	Asia / Japan	Asia / Japan	B.1.1.284	Pathogen Genomics Center, National Institute of Infectious Diseases	Pathogen Genomics Center, National Institute of Infectious Diseases	Tsuyoshi Sekizuka et al	for lineage analysis	already deposited
17301	Japan/PG-20232/2020	EPI_ISL_1124713	2020-12-28	Asia / Japan	Asia / Japan	B.1.1.214	Pathogen Genomics Center, National Institute of Infectious Diseases	Pathogen Genomics Center, National Institute of Infectious Diseases	Tsuyoshi Sekizuka et al	for lineage analysis	already deposited
17302	Japan/PG-20233/2020	EPI_ISL_1124715	2020-12-29	Asia / Japan	Asia / Japan	B.1.1.284	Pathogen Genomics Center, National Institute of Infectious Diseases	Pathogen Genomics Center, National Institute of Infectious Diseases	Tsuyoshi Sekizuka et al	for lineage analysis	already deposited
17303	Japan/PG-20234/2020	EPI_ISL_1124717	2020-12-29	Asia / Japan	Asia / Japan	B.1.1.284	Pathogen Genomics Center, National Institute of Infectious Diseases	Pathogen Genomics Center, National Institute of Infectious Diseases	Tsuyoshi Sekizuka et al	for lineage analysis	already deposited
17304	Japan/PG-20235/2020	EPI_ISL_1124719	2020-12-29	Asia / Japan	Asia / Japan	B.1.1.284	Pathogen Genomics Center, National Institute of Infectious Diseases	Pathogen Genomics Center, National Institute of Infectious Diseases	Tsuyoshi Sekizuka et al	for lineage analysis	already deposited
17305	Japan/PG-20236/2020	EPI_ISL_1124721	2020-12-30	Asia / Japan	Asia / Japan	B.1.1.214	Pathogen Genomics Center, National Institute of Infectious Diseases	Pathogen Genomics Center, National Institute of Infectious Diseases	Tsuyoshi Sekizuka et al	for lineage analysis	already deposited
17306	Japan/PG-20237/2020	EPI_ISL_1124722	2020-12-30	Asia / Japan	Asia / Japan	B.1.1.214	Pathogen Genomics Center, National Institute of Infectious Diseases	Pathogen Genomics Center, National Institute of Infectious Diseases	Tsuyoshi Sekizuka et al	for lineage analysis	already deposited
17307	Japan/PG-20238/2020	EPI_ISL_1124724	2020-12-30	Asia / Japan	Asia / Japan	B.1.1.214	Pathogen Genomics Center, National Institute of Infectious Diseases	Pathogen Genomics Center, National Institute of Infectious Diseases	Tsuyoshi Sekizuka et al	for lineage analysis	already deposited
17308	Japan/PG-20239/2020	EPI_ISL_1124726	2020-12-30	Asia / Japan	Asia / Japan	B.1.1.284	Pathogen Genomics Center, National Institute of Infectious Diseases	Pathogen Genomics Center, National Institute of Infectious Diseases	Tsuyoshi Sekizuka et al	for lineage analysis	already deposited
17309	Japan/PG-20240/2020	EPI_ISL_1124728	2020-12-30	Asia / Japan	Asia / Japan	B.1.1.214	Pathogen Genomics Center, National Institute of Infectious Diseases	Pathogen Genomics Center, National Institute of Infectious Diseases	Tsuyoshi Sekizuka et al	for lineage analysis	already deposited
17310	Japan/PG-20242/2020	EPI_ISL_1124730	2020-12-30	Asia / Japan	Asia / Japan	B.1.1.284	Pathogen Genomics Center, National Institute of Infectious Diseases	Pathogen Genomics Center, National Institute of Infectious Diseases	Tsuyoshi Sekizuka et al	for lineage analysis	already deposited
17311	Japan/PG-20243/2021	EPI_ISL_1124731	2021-01-03	Asia / Japan	Asia / Japan	B.1.1.284	Pathogen Genomics Center, National Institute of Infectious Diseases	Pathogen Genomics Center, National Institute of Infectious Diseases	Tsuyoshi Sekizuka et al	for lineage analysis	already deposited
17312	Japan/PG-20244/2021	EPI_ISL_1124733	2021-01-03	Asia / Japan	Asia / Japan	B.1.1.214	Pathogen Genomics Center, National Institute of Infectious Diseases	Pathogen Genomics Center, National Institute of Infectious Diseases	Tsuyoshi Sekizuka et al	for lineage analysis	already deposited
17313	Japan/PG-20245/2021	EPI_ISL_1124735	2021-01-03	Asia / Japan	Asia / Japan	B.1.1.214	Pathogen Genomics Center, National Institute of Infectious Diseases	Pathogen Genomics Center, National Institute of Infectious Diseases	Tsuyoshi Sekizuka et al	for lineage analysis	already deposited
17314	Japan/PG-20246/2021	EPI_ISL_1124737	2021-01-03	Asia / Japan	Asia / Japan	B.1.1.214	Pathogen Genomics Center, National Institute of Infectious Diseases	Pathogen Genomics Center, National Institute of Infectious Diseases	Tsuyoshi Sekizuka et al	for lineage analysis	already deposited
17315	Japan/PG-20247/2021	EPI_ISL_1124738	2021-01-03	Asia / Japan	Asia / Japan	B.1.1.214	Pathogen Genomics Center, National Institute of Infectious Diseases	Pathogen Genomics Center, National Institute of Infectious Diseases	Tsuyoshi Sekizuka et al	for lineage analysis	already deposited
17316	Japan/PG-20248/2021	EPI_ISL_1124740	2021-01-03	Asia / Japan	Asia / Japan	B.1.1.214	Pathogen Genomics Center, National Institute of Infectious Diseases	Pathogen Genomics Center, National Institute of Infectious Diseases	Tsuyoshi Sekizuka et al	for lineage analysis	already deposited
17317	Japan/PG-20249/2021	EPI_ISL_1124742	2021-01-05	Asia / Japan	Asia / Japan	B.1.1.284	Pathogen Genomics Center, National Institute of Infectious Diseases	Pathogen Genomics Center, National Institute of Infectious Diseases	Tsuyoshi Sekizuka et al	for lineage analysis	already deposited
17318	Japan/PG-20250/2021	EPI_ISL_1124744	2021-01-06	Asia / Japan	Asia / Japan	B.1.1.214	Pathogen Genomics Center, National Institute of Infectious Diseases	Pathogen Genomics Center, National Institute of Infectious Diseases	Tsuyoshi Sekizuka et al	for lineage analysis	already deposited
17319	Japan/PG-20251/2021	EPI_ISL_1124745	2021-01-06	Asia / Japan	Asia / Japan	B.1.1.214	Pathogen Genomics Center, National Institute of Infectious Diseases	Pathogen Genomics Center, National Institute of Infectious Diseases	Tsuyoshi Sekizuka et al	for lineage analysis	already deposited
17320	Japan/PG-20252/2021	EPI_ISL_1124747	2021-01-06	Asia / Japan	Asia / Japan	B.1.1.214	Pathogen Genomics Center, National Institute of Infectious Diseases	Pathogen Genomics Center, National Institute of Infectious Diseases	Tsuyoshi Sekizuka et al	for lineage analysis	already deposited
17321	Japan/PG-20253/2021	EPI_ISL_1124749	2021-01-06	Asia / Japan	Asia / Japan	B.1.1.214	Pathogen Genomics Center, National Institute of Infectious Diseases	Pathogen Genomics Center, National Institute of Infectious Diseases	Tsuyoshi Sekizuka et al	for lineage analysis	already deposited
17322	Japan/PG-20254/2021	EPI_ISL_1124751	2021-01-07	Asia / Japan	Asia / Japan	B.1.1	Pathogen Genomics Center, National Institute of Infectious Diseases	Pathogen Genomics Center, National Institute of Infectious Diseases	Tsuyoshi Sekizuka et al	for lineage analysis	already deposited
17323	Japan/PG-20255/2021	EPI_ISL_1124753	2021-01-07	Asia / Japan	Asia / Japan	B.1.1	Pathogen Genomics Center, National Institute of Infectious Diseases	Pathogen Genomics Center, National Institute of Infectious Diseases	Tsuyoshi Sekizuka et al	for lineage analysis	already deposited
17324	Japan/PG-20256/2021	EPI_ISL_1124755	2021-01-07	Asia / Japan	Asia / Japan	B.1.1.214	Pathogen Genomics Center, National Institute of Infectious Diseases	Pathogen Genomics Center, National Institute of Infectious Diseases	Tsuyoshi Sekizuka et al	for lineage analysis	already deposited
17325	Japan/PG-20257/2021	EPI_ISL_1124757	2021-01-07	Asia / Japan	Asia / Japan	B.1.1.214	Pathogen Genomics Center, National Institute of Infectious Diseases	Pathogen Genomics Center, National Institute of Infectious Diseases	Tsuyoshi Sekizuka et al	for lineage analysis	already deposited
17326	Japan/PG-20258/2021	EPI_ISL_1124759	2021-01-07	Asia / Japan	Asia / Japan	B.1.1	Pathogen Genomics Center, National Institute of Infectious Diseases	Pathogen Genomics Center, National Institute of Infectious Diseases	Tsuyoshi Sekizuka et al	for lineage analysis	already deposited
17327	Japan/PG-20259/2021	EPI_ISL_1124760	2021-01-08	Asia / Japan	Asia / Japan	B.1.1.214	Pathogen Genomics Center, National Institute of Infectious Diseases	Pathogen Genomics Center, National Institute of Infectious Diseases	Tsuyoshi Sekizuka et al	for lineage analysis	already deposited
17328	Japan/PG-20260/2021	EPI_ISL_1124762	2021-01-08	Asia / Japan	Asia / Japan	B.1.1.214	Pathogen Genomics Center, National Institute of Infectious Diseases	Pathogen Genomics Center, National Institute of Infectious Diseases	Tsuyoshi Sekizuka et al	for lineage analysis	already deposited
17329	Japan/PG-20261/2021	EPI_ISL_1124764	2021-01-12	Asia / Japan	Asia / Japan	B.1.1.214	Pathogen Genomics Center, National Institute of Infectious Diseases	Pathogen Genomics Center, National Institute of Infectious Diseases	Tsuyoshi Sekizuka et al	for lineage analysis	already deposited
17330	Japan/PG-20262/2021	EPI_ISL_1124766	2021-01-13	Asia / Japan	Asia / Japan	B.1.1.214	Pathogen Genomics Center, National Institute of Infectious Diseases	Pathogen Genomics Center, National Institute of Infectious Diseases	Tsuyoshi Sekizuka et al	for lineage analysis	already deposited
17331	Japan/PG-20264/2021	EPI_ISL_1124768	2021-01-15	Asia / Japan	Asia / Japan	B.1.1.214	Pathogen Genomics Center, National Institute of Infectious Diseases	Pathogen Genomics Center, National Institute of Infectious Diseases	Tsuyoshi Sekizuka et al	for lineage analysis	already deposited
17332	Japan/PG-20265/2021	EPI_ISL_1124770	2021-01-16	Asia / Japan	Asia / Japan	B.1.1.214	Pathogen Genomics Center, National Institute of Infectious Diseases	Pathogen Genomics Center, National Institute of Infectious Diseases	Tsuyoshi Sekizuka et al	for lineage analysis	already deposited
17333	Japan/PG-20266/2021	EPI_ISL_1124772	2021-01-16	Asia / Japan	Asia / Japan	B.1.1.214	Pathogen Genomics Center, National Institute of Infectious Diseases	Pathogen Genomics Center, National Institute of Infectious Diseases	Tsuyoshi Sekizuka et al	for lineage analysis	already deposited
17334	Japan/PG-20267/2021	EPI_ISL_1124773	2021-01-16	Asia / Japan	Asia / Japan	B.1.1.214	Pathogen Genomics Center, National Institute of Infectious Diseases	Pathogen Genomics Center, National Institute of Infectious Diseases	Tsuyoshi Sekizuka et al	for lineage analysis	already deposited
17335	Japan/PG-20268/2021	EPI_ISL_1124775	2021-01-16	Asia / Japan	Asia / Japan	B.1.1.214	Pathogen Genomics Center, National Institute of Infectious Diseases	Pathogen Genomics Center, National Institute of Infectious Diseases	Tsuyoshi Sekizuka et al	for lineage analysis	already deposited
17336	Japan/PG-20269/2021	EPI_ISL_1124777	2021-01-16	Asia / Japan	Asia / Japan	B.1.1.214	Pathogen Genomics Center, National Institute of Infectious Diseases	Pathogen Genomics Center, National Institute of Infectious Diseases	Tsuyoshi Sekizuka et al	for lineage analysis	already deposited
17337	Japan/PG-20270/2021	EPI_ISL_1124779	2021-01-17	Asia / Japan	Asia / Japan	B.1.1.214	Pathogen Genomics Center, National Institute of Infectious Diseases	Pathogen Genomics Center, National Institute of Infectious Diseases	Tsuyoshi Sekizuka et al	for lineage analysis	already deposited
17338	Japan/PG-20271/2021	EPI_ISL_1124781	2021-01-17	Asia / Japan	Asia / Japan	B.1.1.214	Pathogen Genomics Center, National Institute of Infectious Diseases	Pathogen Genomics Center, National Institute of Infectious Diseases	Tsuyoshi Sekizuka et al	for lineage analysis	already deposited
17339	Japan/PG-20272/2021	EPI_ISL_1124782	2021-01-17	Asia / Japan	Asia / Japan	B.1.1.214	Pathogen Genomics Center, National Institute of Infectious Diseases	Pathogen Genomics Center, National Institute of Infectious Diseases	Tsuyoshi Sekizuka et al	for lineage analysis	already deposited
17340	Japan/PG-20273/2021	EPI_ISL_1124784	2021-01-17	Asia / Japan	Asia / Japan	B.1.1.214	Pathogen Genomics Center, National Institute of Infectious Diseases	Pathogen Genomics Center, National Institute of Infectious Diseases	Tsuyoshi Sekizuka et al	for lineage analysis	already deposited
17341	Japan/PG-20274/2021	EPI_ISL_1124786	2021-01-17	Asia / Japan	Asia / Japan	B.1.1.214	Pathogen Genomics Center, National Institute of Infectious Diseases	Pathogen Genomics Center, National Institute of Infectious Diseases	Tsuyoshi Sekizuka et al	for lineage analysis	already deposited
17342	Japan/PG-20275/2021	EPI_ISL_1124788	2021-01-17	Asia / Japan	Asia / Japan	B.1.1.214	Pathogen Genomics Center, National Institute of Infectious Diseases	Pathogen Genomics Center, National Institute of Infectious Diseases	Tsuyoshi Sekizuka et al	for lineage analysis	already deposited
17343	Japan/PG-20276/2021	EPI_ISL_1124789	2021-01-17	Asia / Japan	Asia / Japan	B.1.1.214	Pathogen Genomics Center, National Institute of Infectious Diseases	Pathogen Genomics Center, National Institute of Infectious Diseases	Tsuyoshi Sekizuka et al	for lineage analysis	already deposited
17344	Japan/PG-20277/2021	EPI_ISL_1124791	2021-01-17	Asia / Japan	Asia / Japan	B.1.1.214	Pathogen Genomics Center, National Institute of Infectious Diseases	Pathogen Genomics Center, National Institute of Infectious Diseases	Tsuyoshi Sekizuka et al	for lineage analysis	already deposited
17345	Japan/PG-20278/2021	EPI_ISL_1124793	2021-01-17	Asia / Japan	Asia / Japan	B.1.1.214	Pathogen Genomics Center, National Institute of Infectious Diseases	Pathogen Genomics Center, National Institute of Infectious Diseases	Tsuyoshi Sekizuka et al	for lineage analysis	already deposited
17346	Japan/PG-20279/2021	EPI_ISL_1124795	2021-01-18	Asia / Japan	Asia / Japan	B.1.1.214	Pathogen Genomics Center, National Institute of Infectious Diseases	Pathogen Genomics Center, National Institute of Infectious Diseases	Tsuyoshi Sekizuka et al	for lineage analysis	already deposited
17347	Japan/PG-20280/2021	EPI_ISL_1124797	2021-01-18	Asia / Japan	Asia / Japan	B.1.1.214	Pathogen Genomics Center, National Institute of Infectious Diseases	Pathogen Genomics Center, National Institute of Infectious Diseases	Tsuyoshi Sekizuka et al	for lineage analysis	already deposited
17348	Japan/PG-20281/2021	EPI_ISL_1124798	2021-01-18	Asia / Japan	Asia / Japan	B.1.1.214	Pathogen Genomics Center, National Institute of Infectious Diseases	Pathogen Genomics Center, National Institute of Infectious Diseases	Tsuyoshi Sekizuka et al	for lineage analysis	already deposited
17349	Japan/PG-20282/2021	EPI_ISL_1124800	2021-01-18	Asia / Japan	Asia / Japan	B.1.1.214	Pathogen Genomics Center, National Institute of Infectious Diseases	Pathogen Genomics Center, National Institute of Infectious Diseases	Tsuyoshi Sekizuka et al	for lineage analysis	already deposited
17350	Japan/PG-20283/2021	EPI_ISL_1124802	2021-01-19	Asia / Japan	Asia / Japan	B.1.1.214	Pathogen Genomics Center, National Institute of Infectious Diseases	Pathogen Genomics Center, National Institute of Infectious Diseases	Tsuyoshi Sekizuka et al	for lineage analysis	already deposited
17351	Japan/PG-20284/2021	EPI_ISL_1124804	2021-01-19	Asia / Japan	Asia / Japan	B.1.1.214	Pathogen Genomics Center, National Institute of Infectious Diseases	Pathogen Genomics Center, National Institute of Infectious Diseases	Tsuyoshi Sekizuka et al	for lineage analysis	already deposited
17352	Japan/PG-20285/2021	EPI_ISL_1124806	2021-01-19	Asia / Japan	Asia / Japan	B.1.1.214	Pathogen Genomics Center, National Institute of Infectious Diseases	Pathogen Genomics Center, National Institute of Infectious Diseases	Tsuyoshi Sekizuka et al	for lineage analysis	already deposited
17353	Japan/PG-20286/2020	EPI_ISL_1124807	2020-12-16	Asia / Japan	Asia / Japan	B.1.1.214	Pathogen Genomics Center, National Institute of Infectious Diseases	Pathogen Genomics Center, National Institute of Infectious Diseases	Tsuyoshi Sekizuka et al	for lineage analysis	already deposited
17354	Japan/PG-20287/2020	EPI_ISL_1124809	2020-12-16	Asia / Japan	Asia / Japan	B.1.1.214	Pathogen Genomics Center, National Institute of Infectious Diseases	Pathogen Genomics Center, National Institute of Infectious Diseases	Tsuyoshi Sekizuka et al	for lineage analysis	already deposited
17355	Japan/PG-20288/2020	EPI_ISL_1124811	2020-12-16	Asia / Japan	Asia / Japan	B.1.1.284	Pathogen Genomics Center, National Institute of Infectious Diseases	Pathogen Genomics Center, National Institute of Infectious Diseases	Tsuyoshi Sekizuka et al	for lineage analysis	already deposited
17356	Japan/PG-20289/2020	EPI_ISL_1124813	2020-12-16	Asia / Japan	Asia / Japan	B.1.1.214	Pathogen Genomics Center, National Institute of Infectious Diseases	Pathogen Genomics Center, National Institute of Infectious Diseases	Tsuyoshi Sekizuka et al	for lineage analysis	already deposited
17357	Japan/PG-20290/2020	EPI_ISL_1124814	2020-12-16	Asia / Japan	Asia / Japan	B.1.1.214	Pathogen Genomics Center, National Institute of Infectious Diseases	Pathogen Genomics Center, National Institute of Infectious Diseases	Tsuyoshi Sekizuka et al	for lineage analysis	already deposited
17358	Japan/PG-20291/2020	EPI_ISL_1124816	2020-12-16	Asia / Japan	Asia / Japan	B.1.1.214	Pathogen Genomics Center, National Institute of Infectious Diseases	Pathogen Genomics Center, National Institute of Infectious Diseases	Tsuyoshi Sekizuka et al	for lineage analysis	already deposited
17359	Japan/PG-20292/2020	EPI_ISL_1124818	2020-12-17	Asia / Japan	Asia / Japan	B.1.1.214	Pathogen Genomics Center, National Institute of Infectious Diseases	Pathogen Genomics Center, National Institute of Infectious Diseases	Tsuyoshi Sekizuka et al	for lineage analysis	already deposited
17360	Japan/PG-20293/2020	EPI_ISL_1124820	2020-12-18	Asia / Japan	Asia / Japan	B.1.1.284	Pathogen Genomics Center, National Institute of Infectious Diseases	Pathogen Genomics Center, National Institute of Infectious Diseases	Tsuyoshi Sekizuka et al	for lineage analysis	already deposited
17361	Japan/PG-20294/2020	EPI_ISL_1124822	2020-12-18	Asia / Japan	Asia / Japan	B.1.1.284	Pathogen Genomics Center, National Institute of Infectious Diseases	Pathogen Genomics Center, National Institute of Infectious Diseases	Tsuyoshi Sekizuka et al	for lineage analysis	already deposited
17362	Japan/PG-20296/2020	EPI_ISL_1124823	2020-12-19	Asia / Japan	Asia / Japan	B.1.1.284	Pathogen Genomics Center, National Institute of Infectious Diseases	Pathogen Genomics Center, National Institute of Infectious Diseases	Tsuyoshi Sekizuka et al	for lineage analysis	already deposited
17363	Japan/PG-20297/2020	EPI_ISL_1124825	2020-12-21	Asia / Japan	Asia / Japan	B.1.1.284	Pathogen Genomics Center, National Institute of Infectious Diseases	Pathogen Genomics Center, National Institute of Infectious Diseases	Tsuyoshi Sekizuka et al	for lineage analysis	already deposited
17364	Japan/PG-20298/2020	EPI_ISL_1124827	2020-12-21	Asia / Japan	Asia / Japan	B.1.1.284	Pathogen Genomics Center, National Institute of Infectious Diseases	Pathogen Genomics Center, National Institute of Infectious Diseases	Tsuyoshi Sekizuka et al	for lineage analysis	already deposited
17365	Japan/PG-20299/2020	EPI_ISL_1124828	2020-12-21	Asia / Japan	Asia / Japan	B.1.1.214	Pathogen Genomics Center, National Institute of Infectious Diseases	Pathogen Genomics Center, National Institute of Infectious Diseases	Tsuyoshi Sekizuka et al	for lineage analysis	already deposited
17366	Japan/PG-20300/2020	EPI_ISL_1124830	2020-12-21	Asia / Japan	Asia / Japan	B.1.1.214	Pathogen Genomics Center, National Institute of Infectious Diseases	Pathogen Genomics Center, National Institute of Infectious Diseases	Tsuyoshi Sekizuka et al	for lineage analysis	already deposited
17367	Japan/PG-20301/2020	EPI_ISL_1124832	2020-12-21	Asia / Japan	Asia / Japan	B.1.1.214	Pathogen Genomics Center, National Institute of Infectious Diseases	Pathogen Genomics Center, National Institute of Infectious Diseases	Tsuyoshi Sekizuka et al	for lineage analysis	already deposited
17368	Japan/PG-20302/2020	EPI_ISL_1124834	2020-12-21	Asia / Japan	Asia / Japan	B.1.1.214	Pathogen Genomics Center, National Institute of Infectious Diseases	Pathogen Genomics Center, National Institute of Infectious Diseases	Tsuyoshi Sekizuka et al	for lineage analysis	already deposited
17369	Japan/PG-20303/2020	EPI_ISL_1124835	2020-12-22	Asia / Japan	Asia / Japan	B.1.1.214	Pathogen Genomics Center, National Institute of Infectious Diseases	Pathogen Genomics Center, National Institute of Infectious Diseases	Tsuyoshi Sekizuka et al	for lineage analysis	already deposited
17370	Japan/PG-20304/2020	EPI_ISL_1124837	2020-12-23	Asia / Japan	Asia / Japan	B.1.1.214	Pathogen Genomics Center, National Institute of Infectious Diseases	Pathogen Genomics Center, National Institute of Infectious Diseases	Tsuyoshi Sekizuka et al	for lineage analysis	already deposited
17371	Japan/PG-20305/2020	EPI_ISL_1124839	2020-12-24	Asia / Japan	Asia / Japan	B.1.1.214	Pathogen Genomics Center, National Institute of Infectious Diseases	Pathogen Genomics Center, National Institute of Infectious Diseases	Tsuyoshi Sekizuka et al	for lineage analysis	already deposited
17372	Japan/PG-20306/2020	EPI_ISL_1124841	2020-12-25	Asia / Japan	Asia / Japan	B.1.1.214	Pathogen Genomics Center, National Institute of Infectious Diseases	Pathogen Genomics Center, National Institute of Infectious Diseases	Tsuyoshi Sekizuka et al	for lineage analysis	already deposited
17373	Japan/PG-20307/2020	EPI_ISL_1124842	2020-12-25	Asia / Japan	Asia / Japan	B.1.1.214	Pathogen Genomics Center, National Institute of Infectious Diseases	Pathogen Genomics Center, National Institute of Infectious Diseases	Tsuyoshi Sekizuka et al	for lineage analysis	already deposited
17374	Japan/PG-20308/2020	EPI_ISL_1124844	2020-12-25	Asia / Japan	Asia / Japan	B.1.1.214	Pathogen Genomics Center, National Institute of Infectious Diseases	Pathogen Genomics Center, National Institute of Infectious Diseases	Tsuyoshi Sekizuka et al	for lineage analysis	already deposited
17375	Japan/PG-20309/2020	EPI_ISL_1124846	2020-12-28	Asia / Japan	Asia / Japan	B.1.1.214	Pathogen Genomics Center, National Institute of Infectious Diseases	Pathogen Genomics Center, National Institute of Infectious Diseases	Tsuyoshi Sekizuka et al	for lineage analysis	already deposited
17376	Japan/PG-20310/2020	EPI_ISL_1124848	2020-12-30	Asia / Japan	Asia / Japan	B.1.1.214	Pathogen Genomics Center, National Institute of Infectious Diseases	Pathogen Genomics Center, National Institute of Infectious Diseases	Tsuyoshi Sekizuka et al	for lineage analysis	already deposited
17377	Japan/PG-20311/2020	EPI_ISL_1124849	2020-12-30	Asia / Japan	Asia / Japan	B.1.1.214	Pathogen Genomics Center, National Institute of Infectious Diseases	Pathogen Genomics Center, National Institute of Infectious Diseases	Tsuyoshi Sekizuka et al	for lineage analysis	already deposited
17378	Japan/PG-20312/2020	EPI_ISL_1124851	2020-12-30	Asia / Japan	Asia / Japan	B.1.1.214	Pathogen Genomics Center, National Institute of Infectious Diseases	Pathogen Genomics Center, National Institute of Infectious Diseases	Tsuyoshi Sekizuka et al	for lineage analysis	already deposited
17379	Japan/PG-20313/2021	EPI_ISL_1124853	2021-01-04	Asia / Japan	Asia / Japan	B.1.1.214	Pathogen Genomics Center, National Institute of Infectious Diseases	Pathogen Genomics Center, National Institute of Infectious Diseases	Tsuyoshi Sekizuka et al	for lineage analysis	already deposited
17380	Japan/PG-20314/2021	EPI_ISL_1124855	2021-01-04	Asia / Japan	Asia / Japan	B.1.1.214	Pathogen Genomics Center, National Institute of Infectious Diseases	Pathogen Genomics Center, National Institute of Infectious Diseases	Tsuyoshi Sekizuka et al	for lineage analysis	already deposited
17381	Japan/PG-20315/2021	EPI_ISL_1124857	2021-01-04	Asia / Japan	Asia / Japan	B.1.1.214	Pathogen Genomics Center, National Institute of Infectious Diseases	Pathogen Genomics Center, National Institute of Infectious Diseases	Tsuyoshi Sekizuka et al	for lineage analysis	already deposited
17382	Japan/PG-20316/2021	EPI_ISL_1124859	2021-01-04	Asia / Japan	Asia / Japan	B.1.1.214	Pathogen Genomics Center, National Institute of Infectious Diseases	Pathogen Genomics Center, National Institute of Infectious Diseases	Tsuyoshi Sekizuka et al	for lineage analysis	already deposited
17383	Japan/PG-20317/2021	EPI_ISL_1124861	2021-01-06	Asia / Japan	Asia / Japan	B.1.1.214	Pathogen Genomics Center, National Institute of Infectious Diseases	Pathogen Genomics Center, National Institute of Infectious Diseases	Tsuyoshi Sekizuka et al	for lineage analysis	already deposited
17384	Japan/PG-20318/2021	EPI_ISL_1124863	2021-01-06	Asia / Japan	Asia / Japan	B.1.1.214	Pathogen Genomics Center, National Institute of Infectious Diseases	Pathogen Genomics Center, National Institute of Infectious Diseases	Tsuyoshi Sekizuka et al	for lineage analysis	already deposited
17385	Japan/PG-20319/2021	EPI_ISL_1124864	2021-01-06	Asia / Japan	Asia / Japan	B.1.1.214	Pathogen Genomics Center, National Institute of Infectious Diseases	Pathogen Genomics Center, National Institute of Infectious Diseases	Tsuyoshi Sekizuka et al	for lineage analysis	already deposited
17386	Japan/PG-20320/2021	EPI_ISL_1124866	2021-01-07	Asia / Japan	Asia / Japan	B.1.1.214	Pathogen Genomics Center, National Institute of Infectious Diseases	Pathogen Genomics Center, National Institute of Infectious Diseases	Tsuyoshi Sekizuka et al	for lineage analysis	already deposited
17387	Japan/PG-20321/2021	EPI_ISL_1124868	2021-01-07	Asia / Japan	Asia / Japan	B.1.1.214	Pathogen Genomics Center, National Institute of Infectious Diseases	Pathogen Genomics Center, National Institute of Infectious Diseases	Tsuyoshi Sekizuka et al	for lineage analysis	already deposited
17388	Japan/PG-20322/2021	EPI_ISL_1124870	2021-01-07	Asia / Japan	Asia / Japan	B.1.1.214	Pathogen Genomics Center, National Institute of Infectious Diseases	Pathogen Genomics Center, National Institute of Infectious Diseases	Tsuyoshi Sekizuka et al	for lineage analysis	already deposited
17389	Japan/PG-20323/2021	EPI_ISL_1124872	2021-01-07	Asia / Japan	Asia / Japan	B.1.1.214	Pathogen Genomics Center, National Institute of Infectious Diseases	Pathogen Genomics Center, National Institute of Infectious Diseases	Tsuyoshi Sekizuka et al	for lineage analysis	already deposited
17390	Japan/PG-20324/2021	EPI_ISL_1124873	2021-01-07	Asia / Japan	Asia / Japan	B.1.1.214	Pathogen Genomics Center, National Institute of Infectious Diseases	Pathogen Genomics Center, National Institute of Infectious Diseases	Tsuyoshi Sekizuka et al	for lineage analysis	already deposited
17391	Japan/PG-20325/2021	EPI_ISL_1124875	2021-01-09	Asia / Japan	Asia / Japan	B.1.1.214	Pathogen Genomics Center, National Institute of Infectious Diseases	Pathogen Genomics Center, National Institute of Infectious Diseases	Tsuyoshi Sekizuka et al	for lineage analysis	already deposited
17392	Japan/PG-20326/2021	EPI_ISL_1124877	2021-01-11	Asia / Japan	Asia / Japan	B.1.1.214	Pathogen Genomics Center, National Institute of Infectious Diseases	Pathogen Genomics Center, National Institute of Infectious Diseases	Tsuyoshi Sekizuka et al	for lineage analysis	already deposited
17393	Japan/PG-20327/2021	EPI_ISL_1124878	2021-01-14	Asia / Japan	Asia / Japan	B.1.1.214	Pathogen Genomics Center, National Institute of Infectious Diseases	Pathogen Genomics Center, National Institute of Infectious Diseases	Tsuyoshi Sekizuka et al	for lineage analysis	already deposited
17394	Japan/PG-20328/2021	EPI_ISL_1124880	2021-01-14	Asia / Japan	Asia / Japan	B.1.1.214	Pathogen Genomics Center, National Institute of Infectious Diseases	Pathogen Genomics Center, National Institute of Infectious Diseases	Tsuyoshi Sekizuka et al	for lineage analysis	already deposited
17395	Japan/PG-20329/2021	EPI_ISL_1124882	2021-01-16	Asia / Japan	Asia / Japan	B.1.1.214	Pathogen Genomics Center, National Institute of Infectious Diseases	Pathogen Genomics Center, National Institute of Infectious Diseases	Tsuyoshi Sekizuka et al	for lineage analysis	already deposited
17396	Japan/PG-20330/2021	EPI_ISL_1124884	2021-01-16	Asia / Japan	Asia / Japan	B.1.1.214	Pathogen Genomics Center, National Institute of Infectious Diseases	Pathogen Genomics Center, National Institute of Infectious Diseases	Tsuyoshi Sekizuka et al	for lineage analysis	already deposited
17397	Japan/PG-20331/2021	EPI_ISL_1124886	2021-01-18	Asia / Japan	Asia / Japan	B.1.1.214	Pathogen Genomics Center, National Institute of Infectious Diseases	Pathogen Genomics Center, National Institute of Infectious Diseases	Tsuyoshi Sekizuka et al	for lineage analysis	already deposited
17398	Japan/PG-20332/2021	EPI_ISL_1124888	2021-01-19	Asia / Japan	Asia / Japan	B.1.1.214	Pathogen Genomics Center, National Institute of Infectious Diseases	Pathogen Genomics Center, National Institute of Infectious Diseases	Tsuyoshi Sekizuka et al	for lineage analysis	already deposited
17399	Japan/PG-20333/2021	EPI_ISL_1124889	2021-01-20	Asia / Japan	Asia / Japan	B.1.1.214	Pathogen Genomics Center, National Institute of Infectious Diseases	Pathogen Genomics Center, National Institute of Infectious Diseases	Tsuyoshi Sekizuka et al	for lineage analysis	already deposited
17400	Japan/PG-20334/2021	EPI_ISL_1124891	2021-01-20	Asia / Japan	Asia / Japan	B.1.1.214	Pathogen Genomics Center, National Institute of Infectious Diseases	Pathogen Genomics Center, National Institute of Infectious Diseases	Tsuyoshi Sekizuka et al	for lineage analysis	already deposited
17401	Japan/PG-20335/2021	EPI_ISL_1124893	2021-01-20	Asia / Japan	Asia / Japan	B.1.1.214	Pathogen Genomics Center, National Institute of Infectious Diseases	Pathogen Genomics Center, National Institute of Infectious Diseases	Tsuyoshi Sekizuka et al	for lineage analysis	already deposited
17402	Japan/PG-20336/2021	EPI_ISL_1124895	2021-01-20	Asia / Japan	Asia / Japan	B.1.1.214	Pathogen Genomics Center, National Institute of Infectious Diseases	Pathogen Genomics Center, National Institute of Infectious Diseases	Tsuyoshi Sekizuka et al	for lineage analysis	already deposited
17403	Japan/PG-20337/2021	EPI_ISL_1124897	2021-01-20	Asia / Japan	Asia / Japan	B.1.1.214	Pathogen Genomics Center, National Institute of Infectious Diseases	Pathogen Genomics Center, National Institute of Infectious Diseases	Tsuyoshi Sekizuka et al	for lineage analysis	already deposited
17404	Japan/PG-20338/2021	EPI_ISL_1124899	2021-01-21	Asia / Japan	Asia / Japan	B.1.1.214	Pathogen Genomics Center, National Institute of Infectious Diseases	Pathogen Genomics Center, National Institute of Infectious Diseases	Tsuyoshi Sekizuka et al	for lineage analysis	already deposited
17405	Japan/PG-20339/2021	EPI_ISL_1124901	2021-01-22	Asia / Japan	Asia / Japan	B.1.1.214	Pathogen Genomics Center, National Institute of Infectious Diseases	Pathogen Genomics Center, National Institute of Infectious Diseases	Tsuyoshi Sekizuka et al	for lineage analysis	already deposited
17406	Japan/PG-20340/2021	EPI_ISL_1124902	2021-01-22	Asia / Japan	Asia / Japan	B.1.1.214	Pathogen Genomics Center, National Institute of Infectious Diseases	Pathogen Genomics Center, National Institute of Infectious Diseases	Tsuyoshi Sekizuka et al	for lineage analysis	already deposited
17407	Japan/PG-20341/2021	EPI_ISL_1124904	2021-01-22	Asia / Japan	Asia / Japan	B.1.1.214	Pathogen Genomics Center, National Institute of Infectious Diseases	Pathogen Genomics Center, National Institute of Infectious Diseases	Tsuyoshi Sekizuka et al	for lineage analysis	already deposited
17408	Japan/PG-20342/2021	EPI_ISL_1124906	2021-01-22	Asia / Japan	Asia / Japan	B.1.1.214	Pathogen Genomics Center, National Institute of Infectious Diseases	Pathogen Genomics Center, National Institute of Infectious Diseases	Tsuyoshi Sekizuka et al	for lineage analysis	already deposited
17409	Japan/PG-20343/2020	EPI_ISL_1124908	2020-12-23	Asia / Japan	Asia / Japan	B.1.1.284	Pathogen Genomics Center, National Institute of Infectious Diseases	Pathogen Genomics Center, National Institute of Infectious Diseases	Tsuyoshi Sekizuka et al	for lineage analysis	already deposited
17410	Japan/PG-20344/2020	EPI_ISL_1124910	2020-12-23	Asia / Japan	Asia / Japan	B.1.1.284	Pathogen Genomics Center, National Institute of Infectious Diseases	Pathogen Genomics Center, National Institute of Infectious Diseases	Tsuyoshi Sekizuka et al	for lineage analysis	already deposited
17411	Japan/PG-20345/2020	EPI_ISL_1124911	2020-12-06	Asia / Japan	Asia / Japan	B.1.1.214	Pathogen Genomics Center, National Institute of Infectious Diseases	Pathogen Genomics Center, National Institute of Infectious Diseases	Tsuyoshi Sekizuka et al	for lineage analysis	already deposited
17412	Japan/PG-20346/2020	EPI_ISL_1124913	2020-12-07	Asia / Japan	Asia / Japan	B.1.1.284	Pathogen Genomics Center, National Institute of Infectious Diseases	Pathogen Genomics Center, National Institute of Infectious Diseases	Tsuyoshi Sekizuka et al	for lineage analysis	already deposited
17413	Japan/PG-20347/2020	EPI_ISL_1124915	2020-12-08	Asia / Japan	Asia / Japan	B.1.1.284	Pathogen Genomics Center, National Institute of Infectious Diseases	Pathogen Genomics Center, National Institute of Infectious Diseases	Tsuyoshi Sekizuka et al	for lineage analysis	already deposited
17414	Japan/PG-20348/2020	EPI_ISL_1124917	2020-12-08	Asia / Japan	Asia / Japan	B.1.1.284	Pathogen Genomics Center, National Institute of Infectious Diseases	Pathogen Genomics Center, National Institute of Infectious Diseases	Tsuyoshi Sekizuka et al	for lineage analysis	already deposited
17415	Japan/PG-20349/2020	EPI_ISL_1124919	2020-12-27	Asia / Japan	Asia / Japan	B.1.1.214	Pathogen Genomics Center, National Institute of Infectious Diseases	Pathogen Genomics Center, National Institute of Infectious Diseases	Tsuyoshi Sekizuka et al	for lineage analysis	already deposited
17416	Japan/PG-20350/2020	EPI_ISL_1124921	2020-12-29	Asia / Japan	Asia / Japan	B.1.1.214	Pathogen Genomics Center, National Institute of Infectious Diseases	Pathogen Genomics Center, National Institute of Infectious Diseases	Tsuyoshi Sekizuka et al	for lineage analysis	already deposited
17417	Japan/PG-20351/2020	EPI_ISL_1124922	2020-12-29	Asia / Japan	Asia / Japan	B.1.1.214	Pathogen Genomics Center, National Institute of Infectious Diseases	Pathogen Genomics Center, National Institute of Infectious Diseases	Tsuyoshi Sekizuka et al	for lineage analysis	already deposited
17418	Japan/PG-20352/2021	EPI_ISL_1124924	2021-01-05	Asia / Japan	Asia / Japan	B.1.1.214	Pathogen Genomics Center, National Institute of Infectious Diseases	Pathogen Genomics Center, National Institute of Infectious Diseases	Tsuyoshi Sekizuka et al	for lineage analysis	already deposited
17419	Japan/PG-20353/2021	EPI_ISL_1124926	2021-01-05	Asia / Japan	Asia / Japan	B.1.1.214	Pathogen Genomics Center, National Institute of Infectious Diseases	Pathogen Genomics Center, National Institute of Infectious Diseases	Tsuyoshi Sekizuka et al	for lineage analysis	already deposited
17420	Japan/PG-20354/2021	EPI_ISL_1124928	2021-01-09	Asia / Japan	Asia / Japan	B.1.1.214	Pathogen Genomics Center, National Institute of Infectious Diseases	Pathogen Genomics Center, National Institute of Infectious Diseases	Tsuyoshi Sekizuka et al	for lineage analysis	already deposited
17421	Japan/PG-20355/2020	EPI_ISL_1124930	2020-12-18	Asia / Japan	Asia / Japan	B.1.1.214	Pathogen Genomics Center, National Institute of Infectious Diseases	Pathogen Genomics Center, National Institute of Infectious Diseases	Tsuyoshi Sekizuka et al	for lineage analysis	already deposited
17422	Japan/PG-20356/2020	EPI_ISL_1124931	2020-12-25	Asia / Japan	Asia / Japan	B.1.1	Pathogen Genomics Center, National Institute of Infectious Diseases	Pathogen Genomics Center, National Institute of Infectious Diseases	Tsuyoshi Sekizuka et al	for lineage analysis	already deposited
17423	Japan/PG-20361/2021	EPI_ISL_1124933	2021-01-05	Asia / Japan	Asia / Japan	B.1.1.214	Pathogen Genomics Center, National Institute of Infectious Diseases	Pathogen Genomics Center, National Institute of Infectious Diseases	Tsuyoshi Sekizuka et al	for lineage analysis	already deposited
17424	Japan/PG-20362/2021	EPI_ISL_1124935	2021-01-06	Asia / Japan	Asia / Japan	B.1.1.214	Pathogen Genomics Center, National Institute of Infectious Diseases	Pathogen Genomics Center, National Institute of Infectious Diseases	Tsuyoshi Sekizuka et al	for lineage analysis	already deposited
17425	Japan/PG-20363/2021	EPI_ISL_1124937	2021-01-06	Asia / Japan	Asia / Japan	B.1.1.214	Pathogen Genomics Center, National Institute of Infectious Diseases	Pathogen Genomics Center, National Institute of Infectious Diseases	Tsuyoshi Sekizuka et al	for lineage analysis	already deposited
17426	Japan/PG-20364/2021	EPI_ISL_1124939	2021-01-06	Asia / Japan	Asia / Japan	B.1.1.214	Pathogen Genomics Center, National Institute of Infectious Diseases	Pathogen Genomics Center, National Institute of Infectious Diseases	Tsuyoshi Sekizuka et al	for lineage analysis	already deposited
17427	Japan/PG-20365/2021	EPI_ISL_1124940	2021-01-06	Asia / Japan	Asia / Japan	B.1.1.214	Pathogen Genomics Center, National Institute of Infectious Diseases	Pathogen Genomics Center, National Institute of Infectious Diseases	Tsuyoshi Sekizuka et al	for lineage analysis	already deposited
17428	Japan/PG-20366/2021	EPI_ISL_1124942	2021-01-07	Asia / Japan	Asia / Japan	B.1.1.214	Pathogen Genomics Center, National Institute of Infectious Diseases	Pathogen Genomics Center, National Institute of Infectious Diseases	Tsuyoshi Sekizuka et al	for lineage analysis	already deposited
17429	Japan/PG-20367/2021	EPI_ISL_1124944	2021-01-07	Asia / Japan	Asia / Japan	B.1.1.284	Pathogen Genomics Center, National Institute of Infectious Diseases	Pathogen Genomics Center, National Institute of Infectious Diseases	Tsuyoshi Sekizuka et al	for lineage analysis	already deposited
17430	Japan/PG-20368/2021	EPI_ISL_1124946	2021-01-07	Asia / Japan	Asia / Japan	B.1.1.214	Pathogen Genomics Center, National Institute of Infectious Diseases	Pathogen Genomics Center, National Institute of Infectious Diseases	Tsuyoshi Sekizuka et al	for lineage analysis	already deposited
17431	Japan/PG-20369/2021	EPI_ISL_1124947	2021-01-07	Asia / Japan	Asia / Japan	B.1.1.214	Pathogen Genomics Center, National Institute of Infectious Diseases	Pathogen Genomics Center, National Institute of Infectious Diseases	Tsuyoshi Sekizuka et al	for lineage analysis	already deposited
17432	Japan/PG-20370/2021	EPI_ISL_1124949	2021-01-07	Asia / Japan	Asia / Japan	B.1.1.214	Pathogen Genomics Center, National Institute of Infectious Diseases	Pathogen Genomics Center, National Institute of Infectious Diseases	Tsuyoshi Sekizuka et al	for lineage analysis	already deposited
17433	Japan/PG-20371/2021	EPI_ISL_1124951	2021-01-07	Asia / Japan	Asia / Japan	B.1.1.214	Pathogen Genomics Center, National Institute of Infectious Diseases	Pathogen Genomics Center, National Institute of Infectious Diseases	Tsuyoshi Sekizuka et al	for lineage analysis	already deposited
17434	Japan/PG-20372/2021	EPI_ISL_1124952	2021-01-09	Asia / Japan	Asia / Japan	B.1.1.214	Pathogen Genomics Center, National Institute of Infectious Diseases	Pathogen Genomics Center, National Institute of Infectious Diseases	Tsuyoshi Sekizuka et al	for lineage analysis	already deposited
17435	Japan/PG-20373/2021	EPI_ISL_1124954	2021-01-09	Asia / Japan	Asia / Japan	B.1.1.214	Pathogen Genomics Center, National Institute of Infectious Diseases	Pathogen Genomics Center, National Institute of Infectious Diseases	Tsuyoshi Sekizuka et al	for lineage analysis	already deposited
17436	Japan/PG-20375/2021	EPI_ISL_1124956	2021-01-12	Asia / Japan	Asia / Japan	B.1.1.214	Pathogen Genomics Center, National Institute of Infectious Diseases	Pathogen Genomics Center, National Institute of Infectious Diseases	Tsuyoshi Sekizuka et al	for lineage analysis	already deposited
17437	Japan/PG-20376/2021	EPI_ISL_1124958	2021-01-12	Asia / Japan	Asia / Japan	B.1.1.284	Pathogen Genomics Center, National Institute of Infectious Diseases	Pathogen Genomics Center, National Institute of Infectious Diseases	Tsuyoshi Sekizuka et al	for lineage analysis	already deposited
17438	Japan/PG-20377/2021	EPI_ISL_1124960	2021-01-13	Asia / Japan	Asia / Japan	B.1.1.214	Pathogen Genomics Center, National Institute of Infectious Diseases	Pathogen Genomics Center, National Institute of Infectious Diseases	Tsuyoshi Sekizuka et al	for lineage analysis	already deposited
17439	Japan/PG-20378/2021	EPI_ISL_1124962	2021-01-13	Asia / Japan	Asia / Japan	B.1.1.214	Pathogen Genomics Center, National Institute of Infectious Diseases	Pathogen Genomics Center, National Institute of Infectious Diseases	Tsuyoshi Sekizuka et al	for lineage analysis	already deposited
17440	Japan/PG-20379/2021	EPI_ISL_1124963	2021-01-13	Asia / Japan	Asia / Japan	B.1.1.214	Pathogen Genomics Center, National Institute of Infectious Diseases	Pathogen Genomics Center, National Institute of Infectious Diseases	Tsuyoshi Sekizuka et al	for lineage analysis	already deposited
17441	Japan/PG-20380/2021	EPI_ISL_1124965	2021-01-14	Asia / Japan	Asia / Japan	B.1.1.214	Pathogen Genomics Center, National Institute of Infectious Diseases	Pathogen Genomics Center, National Institute of Infectious Diseases	Tsuyoshi Sekizuka et al	for lineage analysis	already deposited
17442	Japan/PG-20381/2021	EPI_ISL_1124967	2021-01-14	Asia / Japan	Asia / Japan	B.1.1.214	Pathogen Genomics Center, National Institute of Infectious Diseases	Pathogen Genomics Center, National Institute of Infectious Diseases	Tsuyoshi Sekizuka et al	for lineage analysis	already deposited
17443	Japan/PG-20385/2021	EPI_ISL_1124969	2021-01-14	Asia / Japan	Asia / Japan	B.1.1.214	Pathogen Genomics Center, National Institute of Infectious Diseases	Pathogen Genomics Center, National Institute of Infectious Diseases	Tsuyoshi Sekizuka et al	for lineage analysis	already deposited
17444	Japan/PG-20387/2021	EPI_ISL_1124970	2021-01-15	Asia / Japan	Asia / Japan	B.1.1.214	Pathogen Genomics Center, National Institute of Infectious Diseases	Pathogen Genomics Center, National Institute of Infectious Diseases	Tsuyoshi Sekizuka et al	for lineage analysis	already deposited
17445	Japan/PG-20389/2021	EPI_ISL_1124972	2021-01-15	Asia / Japan	Asia / Japan	B.1.1.214	Pathogen Genomics Center, National Institute of Infectious Diseases	Pathogen Genomics Center, National Institute of Infectious Diseases	Tsuyoshi Sekizuka et al	for lineage analysis	already deposited
17446	Japan/PG-20391/2021	EPI_ISL_1124974	2021-01-16	Asia / Japan	Asia / Japan	B.1.1.214	Pathogen Genomics Center, National Institute of Infectious Diseases	Pathogen Genomics Center, National Institute of Infectious Diseases	Tsuyoshi Sekizuka et al	for lineage analysis	already deposited
17447	Japan/PG-20392/2021	EPI_ISL_1124976	2021-01-16	Asia / Japan	Asia / Japan	B.1.1.214	Pathogen Genomics Center, National Institute of Infectious Diseases	Pathogen Genomics Center, National Institute of Infectious Diseases	Tsuyoshi Sekizuka et al	for lineage analysis	already deposited
17448	Japan/PG-20393/2021	EPI_ISL_1124978	2021-01-16	Asia / Japan	Asia / Japan	B.1.1.214	Pathogen Genomics Center, National Institute of Infectious Diseases	Pathogen Genomics Center, National Institute of Infectious Diseases	Tsuyoshi Sekizuka et al	for lineage analysis	already deposited
17449	Japan/PG-20394/2021	EPI_ISL_1124979	2021-01-18	Asia / Japan	Asia / Japan	B.1.1.214	Pathogen Genomics Center, National Institute of Infectious Diseases	Pathogen Genomics Center, National Institute of Infectious Diseases	Tsuyoshi Sekizuka et al	for lineage analysis	already deposited
17450	Japan/PG-20396/2021	EPI_ISL_1124981	2021-01-04	Asia / Japan	Asia / Japan	B.1.1.214	Pathogen Genomics Center, National Institute of Infectious Diseases	Pathogen Genomics Center, National Institute of Infectious Diseases	Tsuyoshi Sekizuka et al	for lineage analysis	already deposited
17451	Japan/PG-20397/2021	EPI_ISL_1124983	2021-01-05	Asia / Japan	Asia / Japan	B.1.1.214	Pathogen Genomics Center, National Institute of Infectious Diseases	Pathogen Genomics Center, National Institute of Infectious Diseases	Tsuyoshi Sekizuka et al	for lineage analysis	already deposited
17452	Japan/PG-20398/2021	EPI_ISL_1124985	2021-01-05	Asia / Japan	Asia / Japan	B.1.1.214	Pathogen Genomics Center, National Institute of Infectious Diseases	Pathogen Genomics Center, National Institute of Infectious Diseases	Tsuyoshi Sekizuka et al	for lineage analysis	already deposited
17453	Japan/PG-20399/2021	EPI_ISL_1124987	2021-01-06	Asia / Japan	Asia / Japan	B.1.1.214	Pathogen Genomics Center, National Institute of Infectious Diseases	Pathogen Genomics Center, National Institute of Infectious Diseases	Tsuyoshi Sekizuka et al	for lineage analysis	already deposited
17454	Japan/PG-20400/2021	EPI_ISL_1124988	2021-01-07	Asia / Japan	Asia / Japan	B.1.1.214	Pathogen Genomics Center, National Institute of Infectious Diseases	Pathogen Genomics Center, National Institute of Infectious Diseases	Tsuyoshi Sekizuka et al	for lineage analysis	already deposited
17455	Japan/PG-20401/2021	EPI_ISL_1124990	2021-01-06	Asia / Japan	Asia / Japan	B.1.1.214	Pathogen Genomics Center, National Institute of Infectious Diseases	Pathogen Genomics Center, National Institute of Infectious Diseases	Tsuyoshi Sekizuka et al	for lineage analysis	already deposited
17456	Japan/PG-20402/2021	EPI_ISL_1124992	2021-01-07	Asia / Japan	Asia / Japan	B.1.1.214	Pathogen Genomics Center, National Institute of Infectious Diseases	Pathogen Genomics Center, National Institute of Infectious Diseases	Tsuyoshi Sekizuka et al	for lineage analysis	already deposited
17457	Japan/PG-20403/2021	EPI_ISL_1124994	2021-01-07	Asia / Japan	Asia / Japan	B.1.1.214	Pathogen Genomics Center, National Institute of Infectious Diseases	Pathogen Genomics Center, National Institute of Infectious Diseases	Tsuyoshi Sekizuka et al	for lineage analysis	already deposited
17458	Japan/PG-20404/2021	EPI_ISL_1124996	2021-01-07	Asia / Japan	Asia / Japan	B.1.1.214	Pathogen Genomics Center, National Institute of Infectious Diseases	Pathogen Genomics Center, National Institute of Infectious Diseases	Tsuyoshi Sekizuka et al	for lineage analysis	already deposited
17459	Japan/PG-20405/2021	EPI_ISL_1124998	2021-01-10	Asia / Japan	Asia / Japan	B.1.1.214	Pathogen Genomics Center, National Institute of Infectious Diseases	Pathogen Genomics Center, National Institute of Infectious Diseases	Tsuyoshi Sekizuka et al	for lineage analysis	already deposited
17460	Japan/PG-20406/2021	EPI_ISL_1125000	2021-01-10	Asia / Japan	Asia / Japan	B.1.1.284	Pathogen Genomics Center, National Institute of Infectious Diseases	Pathogen Genomics Center, National Institute of Infectious Diseases	Tsuyoshi Sekizuka et al	for lineage analysis	already deposited
17461	Japan/PG-20407/2021	EPI_ISL_1125001	2021-01-10	Asia / Japan	Asia / Japan	B.1.1	Pathogen Genomics Center, National Institute of Infectious Diseases	Pathogen Genomics Center, National Institute of Infectious Diseases	Tsuyoshi Sekizuka et al	for lineage analysis	already deposited
17462	Japan/PG-20408/2021	EPI_ISL_1125003	2021-01-11	Asia / Japan	Asia / Japan	B.1.1.214	Pathogen Genomics Center, National Institute of Infectious Diseases	Pathogen Genomics Center, National Institute of Infectious Diseases	Tsuyoshi Sekizuka et al	for lineage analysis	already deposited
17463	Japan/PG-20409/2021	EPI_ISL_1125005	2021-01-11	Asia / Japan	Asia / Japan	B.1.1.214	Pathogen Genomics Center, National Institute of Infectious Diseases	Pathogen Genomics Center, National Institute of Infectious Diseases	Tsuyoshi Sekizuka et al	for lineage analysis	already deposited
17464	Japan/PG-20410/2021	EPI_ISL_1125007	2021-01-11	Asia / Japan	Asia / Japan	B.1.1.214	Pathogen Genomics Center, National Institute of Infectious Diseases	Pathogen Genomics Center, National Institute of Infectious Diseases	Tsuyoshi Sekizuka et al	for lineage analysis	already deposited
17465	Japan/PG-20411/2021	EPI_ISL_1125009	2021-01-11	Asia / Japan	Asia / Japan	B.1.1.214	Pathogen Genomics Center, National Institute of Infectious Diseases	Pathogen Genomics Center, National Institute of Infectious Diseases	Tsuyoshi Sekizuka et al	for lineage analysis	already deposited
17466	Japan/PG-20412/2021	EPI_ISL_1125010	2021-01-11	Asia / Japan	Asia / Japan	B.1.1.214	Pathogen Genomics Center, National Institute of Infectious Diseases	Pathogen Genomics Center, National Institute of Infectious Diseases	Tsuyoshi Sekizuka et al	for lineage analysis	already deposited
17467	Japan/PG-20413/2021	EPI_ISL_1125012	2021-01-12	Asia / Japan	Asia / Japan	B.1.1.214	Pathogen Genomics Center, National Institute of Infectious Diseases	Pathogen Genomics Center, National Institute of Infectious Diseases	Tsuyoshi Sekizuka et al	for lineage analysis	already deposited
17468	Japan/PG-20415/2021	EPI_ISL_1125014	2021-01-04	Asia / Japan	Asia / Japan	B.1.1.214	Pathogen Genomics Center, National Institute of Infectious Diseases	Pathogen Genomics Center, National Institute of Infectious Diseases	Tsuyoshi Sekizuka et al	for lineage analysis	already deposited
17469	Japan/PG-20417/2021	EPI_ISL_1125016	2021-01-04	Asia / Japan	Asia / Japan	B.1.1.214	Pathogen Genomics Center, National Institute of Infectious Diseases	Pathogen Genomics Center, National Institute of Infectious Diseases	Tsuyoshi Sekizuka et al	for lineage analysis	already deposited
17470	Japan/PG-20418/2021	EPI_ISL_1125017	2021-01-04	Asia / Japan	Asia / Japan	B.1.1.214	Pathogen Genomics Center, National Institute of Infectious Diseases	Pathogen Genomics Center, National Institute of Infectious Diseases	Tsuyoshi Sekizuka et al	for lineage analysis	already deposited
17471	Japan/PG-20419/2021	EPI_ISL_1125019	2021-01-05	Asia / Japan	Asia / Japan	B.1.1.214	Pathogen Genomics Center, National Institute of Infectious Diseases	Pathogen Genomics Center, National Institute of Infectious Diseases	Tsuyoshi Sekizuka et al	for lineage analysis	already deposited
17472	Japan/PG-20420/2021	EPI_ISL_1125021	2021-01-05	Asia / Japan	Asia / Japan	B.1.1.214	Pathogen Genomics Center, National Institute of Infectious Diseases	Pathogen Genomics Center, National Institute of Infectious Diseases	Tsuyoshi Sekizuka et al	for lineage analysis	already deposited
17473	Japan/PG-20421/2021	EPI_ISL_1125023	2021-01-05	Asia / Japan	Asia / Japan	B.1.1.214	Pathogen Genomics Center, National Institute of Infectious Diseases	Pathogen Genomics Center, National Institute of Infectious Diseases	Tsuyoshi Sekizuka et al	for lineage analysis	already deposited
17474	Japan/PG-20422/2021	EPI_ISL_1125025	2021-01-05	Asia / Japan	Asia / Japan	B.1.1.214	Pathogen Genomics Center, National Institute of Infectious Diseases	Pathogen Genomics Center, National Institute of Infectious Diseases	Tsuyoshi Sekizuka et al	for lineage analysis	already deposited
17475	Japan/PG-20423/2021	EPI_ISL_1125027	2021-01-05	Asia / Japan	Asia / Japan	B.1.1.214	Pathogen Genomics Center, National Institute of Infectious Diseases	Pathogen Genomics Center, National Institute of Infectious Diseases	Tsuyoshi Sekizuka et al	for lineage analysis	already deposited
17476	Japan/PG-20424/2021	EPI_ISL_1125029	2021-01-06	Asia / Japan	Asia / Japan	B.1.1.214	Pathogen Genomics Center, National Institute of Infectious Diseases	Pathogen Genomics Center, National Institute of Infectious Diseases	Tsuyoshi Sekizuka et al	for lineage analysis	already deposited
17477	Japan/PG-20425/2021	EPI_ISL_1125030	2021-01-06	Asia / Japan	Asia / Japan	B.1.1.214	Pathogen Genomics Center, National Institute of Infectious Diseases	Pathogen Genomics Center, National Institute of Infectious Diseases	Tsuyoshi Sekizuka et al	for lineage analysis	already deposited
17478	Japan/PG-20426/2021	EPI_ISL_1125032	2021-01-06	Asia / Japan	Asia / Japan	B.1.1.284	Pathogen Genomics Center, National Institute of Infectious Diseases	Pathogen Genomics Center, National Institute of Infectious Diseases	Tsuyoshi Sekizuka et al	for lineage analysis	already deposited
17479	Japan/PG-20427/2021	EPI_ISL_1125034	2021-01-06	Asia / Japan	Asia / Japan	B.1.1.284	Pathogen Genomics Center, National Institute of Infectious Diseases	Pathogen Genomics Center, National Institute of Infectious Diseases	Tsuyoshi Sekizuka et al	for lineage analysis	already deposited
17480	Japan/PG-20428/2021	EPI_ISL_1125036	2021-01-06	Asia / Japan	Asia / Japan	B.1.1.214	Pathogen Genomics Center, National Institute of Infectious Diseases	Pathogen Genomics Center, National Institute of Infectious Diseases	Tsuyoshi Sekizuka et al	for lineage analysis	already deposited
17481	Japan/PG-20429/2021	EPI_ISL_1125038	2021-01-06	Asia / Japan	Asia / Japan	B.1.1.214	Pathogen Genomics Center, National Institute of Infectious Diseases	Pathogen Genomics Center, National Institute of Infectious Diseases	Tsuyoshi Sekizuka et al	for lineage analysis	already deposited
17482	Japan/PG-20430/2021	EPI_ISL_1125040	2021-01-06	Asia / Japan	Asia / Japan	B.1.1.214	Pathogen Genomics Center, National Institute of Infectious Diseases	Pathogen Genomics Center, National Institute of Infectious Diseases	Tsuyoshi Sekizuka et al	for lineage analysis	already deposited
17483	Japan/PG-20431/2021	EPI_ISL_1125042	2021-01-07	Asia / Japan	Asia / Japan	B.1.1.214	Pathogen Genomics Center, National Institute of Infectious Diseases	Pathogen Genomics Center, National Institute of Infectious Diseases	Tsuyoshi Sekizuka et al	for lineage analysis	already deposited
17484	Japan/PG-20432/2021	EPI_ISL_1125044	2021-01-07	Asia / Japan	Asia / Japan	B.1.1.214	Pathogen Genomics Center, National Institute of Infectious Diseases	Pathogen Genomics Center, National Institute of Infectious Diseases	Tsuyoshi Sekizuka et al	for lineage analysis	already deposited
17485	Japan/PG-20433/2021	EPI_ISL_1125045	2021-01-07	Asia / Japan	Asia / Japan	B.1.1.214	Pathogen Genomics Center, National Institute of Infectious Diseases	Pathogen Genomics Center, National Institute of Infectious Diseases	Tsuyoshi Sekizuka et al	for lineage analysis	already deposited
17486	Japan/PG-20435/2021	EPI_ISL_1125047	2021-01-07	Asia / Japan	Asia / Japan	B.1.1.214	Pathogen Genomics Center, National Institute of Infectious Diseases	Pathogen Genomics Center, National Institute of Infectious Diseases	Tsuyoshi Sekizuka et al	for lineage analysis	already deposited
17487	Japan/PG-20436/2021	EPI_ISL_1125049	2021-01-08	Asia / Japan	Asia / Japan	B.1.1.214	Pathogen Genomics Center, National Institute of Infectious Diseases	Pathogen Genomics Center, National Institute of Infectious Diseases	Tsuyoshi Sekizuka et al	for lineage analysis	already deposited
17488	Japan/PG-20437/2021	EPI_ISL_1125050	2021-01-08	Asia / Japan	Asia / Japan	B.1.1.214	Pathogen Genomics Center, National Institute of Infectious Diseases	Pathogen Genomics Center, National Institute of Infectious Diseases	Tsuyoshi Sekizuka et al	for lineage analysis	already deposited
17489	Japan/PG-20438/2021	EPI_ISL_1125052	2021-01-08	Asia / Japan	Asia / Japan	B.1.1.214	Pathogen Genomics Center, National Institute of Infectious Diseases	Pathogen Genomics Center, National Institute of Infectious Diseases	Tsuyoshi Sekizuka et al	for lineage analysis	already deposited
17490	Japan/PG-20439/2021	EPI_ISL_1125054	2021-01-08	Asia / Japan	Asia / Japan	B.1.1.214	Pathogen Genomics Center, National Institute of Infectious Diseases	Pathogen Genomics Center, National Institute of Infectious Diseases	Tsuyoshi Sekizuka et al	for lineage analysis	already deposited
17491	Japan/PG-20440/2021	EPI_ISL_1125056	2021-01-08	Asia / Japan	Asia / Japan	B.1.1.214	Pathogen Genomics Center, National Institute of Infectious Diseases	Pathogen Genomics Center, National Institute of Infectious Diseases	Tsuyoshi Sekizuka et al	for lineage analysis	already deposited
17492	Japan/PG-20442/2021	EPI_ISL_1125058	2021-01-09	Asia / Japan	Asia / Japan	B.1.1.214	Pathogen Genomics Center, National Institute of Infectious Diseases	Pathogen Genomics Center, National Institute of Infectious Diseases	Tsuyoshi Sekizuka et al	for lineage analysis	already deposited
17493	Japan/PG-20443/2021	EPI_ISL_1125059	2021-01-12	Asia / Japan	Asia / Japan	B.1.1.214	Pathogen Genomics Center, National Institute of Infectious Diseases	Pathogen Genomics Center, National Institute of Infectious Diseases	Tsuyoshi Sekizuka et al	for lineage analysis	already deposited
17494	Japan/PG-20446/2021	EPI_ISL_1125061	2021-01-18	Asia / Japan	Asia / Japan	B.1.1.214	Pathogen Genomics Center, National Institute of Infectious Diseases	Pathogen Genomics Center, National Institute of Infectious Diseases	Tsuyoshi Sekizuka et al	for lineage analysis	already deposited
17495	Japan/PG-20447/2021	EPI_ISL_1125063	2021-01-19	Asia / Japan	Asia / Japan	B.1.1.214	Pathogen Genomics Center, National Institute of Infectious Diseases	Pathogen Genomics Center, National Institute of Infectious Diseases	Tsuyoshi Sekizuka et al	for lineage analysis	already deposited
17496	Japan/PG-20448/2020	EPI_ISL_1125065	2020-09-03	Asia / Japan	Asia / Japan	B.1.1.284	Pathogen Genomics Center, National Institute of Infectious Diseases	Pathogen Genomics Center, National Institute of Infectious Diseases	Tsuyoshi Sekizuka et al	for lineage analysis	already deposited
17497	Japan/PG-20449/2020	EPI_ISL_1125067	2020-09-08	Asia / Japan	Asia / Japan	B.1.1.284	Pathogen Genomics Center, National Institute of Infectious Diseases	Pathogen Genomics Center, National Institute of Infectious Diseases	Tsuyoshi Sekizuka et al	for lineage analysis	already deposited
17498	Japan/PG-20450/2020	EPI_ISL_1125068	2020-09-10	Asia / Japan	Asia / Japan	B.1.1.214	Pathogen Genomics Center, National Institute of Infectious Diseases	Pathogen Genomics Center, National Institute of Infectious Diseases	Tsuyoshi Sekizuka et al	for lineage analysis	already deposited
17499	Japan/PG-20451/2020	EPI_ISL_1125070	2020-09-14	Asia / Japan	Asia / Japan	B.1.1.284	Pathogen Genomics Center, National Institute of Infectious Diseases	Pathogen Genomics Center, National Institute of Infectious Diseases	Tsuyoshi Sekizuka et al	for lineage analysis	already deposited
17500	Japan/PG-20452/2020	EPI_ISL_1125072	2020-09-19	Asia / Japan	Asia / Japan	B.1.1.284	Pathogen Genomics Center, National Institute of Infectious Diseases	Pathogen Genomics Center, National Institute of Infectious Diseases	Tsuyoshi Sekizuka et al	for lineage analysis	already deposited
17501	Japan/PG-20453/2020	EPI_ISL_1125074	2020-09-24	Asia / Japan	Asia / Japan	B.1.1.214	Pathogen Genomics Center, National Institute of Infectious Diseases	Pathogen Genomics Center, National Institute of Infectious Diseases	Tsuyoshi Sekizuka et al	for lineage analysis	already deposited
17502	Japan/PG-20454/2020	EPI_ISL_1125076	2020-09-25	Asia / Japan	Asia / Japan	B.1.1.284	Pathogen Genomics Center, National Institute of Infectious Diseases	Pathogen Genomics Center, National Institute of Infectious Diseases	Tsuyoshi Sekizuka et al	for lineage analysis	already deposited
17503	Japan/PG-20455/2020	EPI_ISL_1125077	2020-09-26	Asia / Japan	Asia / Japan	B.1.1.214	Pathogen Genomics Center, National Institute of Infectious Diseases	Pathogen Genomics Center, National Institute of Infectious Diseases	Tsuyoshi Sekizuka et al	for lineage analysis	already deposited
17504	Japan/PG-20456/2020	EPI_ISL_1125079	2020-09-26	Asia / Japan	Asia / Japan	B.1.1.214	Pathogen Genomics Center, National Institute of Infectious Diseases	Pathogen Genomics Center, National Institute of Infectious Diseases	Tsuyoshi Sekizuka et al	for lineage analysis	already deposited
17505	Japan/PG-20457/2020	EPI_ISL_1125081	2020-09-28	Asia / Japan	Asia / Japan	B.1.1.214	Pathogen Genomics Center, National Institute of Infectious Diseases	Pathogen Genomics Center, National Institute of Infectious Diseases	Tsuyoshi Sekizuka et al	for lineage analysis	already deposited
17506	Japan/PG-20458/2020	EPI_ISL_1125082	2020-09-30	Asia / Japan	Asia / Japan	B.1.1.214	Pathogen Genomics Center, National Institute of Infectious Diseases	Pathogen Genomics Center, National Institute of Infectious Diseases	Tsuyoshi Sekizuka et al	for lineage analysis	already deposited
17507	Japan/PG-20459/2020	EPI_ISL_1125084	2020-10-03	Asia / Japan	Asia / Japan	B.1.1.214	Pathogen Genomics Center, National Institute of Infectious Diseases	Pathogen Genomics Center, National Institute of Infectious Diseases	Tsuyoshi Sekizuka et al	for lineage analysis	already deposited
17508	Japan/PG-20460/2020	EPI_ISL_1125086	2020-10-05	Asia / Japan	Asia / Japan	B.1.1.284	Pathogen Genomics Center, National Institute of Infectious Diseases	Pathogen Genomics Center, National Institute of Infectious Diseases	Tsuyoshi Sekizuka et al	for lineage analysis	already deposited
17509	Japan/PG-20461/2020	EPI_ISL_1125087	2020-10-13	Asia / Japan	Asia / Japan	B.1.1.284	Pathogen Genomics Center, National Institute of Infectious Diseases	Pathogen Genomics Center, National Institute of Infectious Diseases	Tsuyoshi Sekizuka et al	for lineage analysis	already deposited
17510	Japan/PG-20462/2020	EPI_ISL_1125089	2020-10-13	Asia / Japan	Asia / Japan	B.1.1.214	Pathogen Genomics Center, National Institute of Infectious Diseases	Pathogen Genomics Center, National Institute of Infectious Diseases	Tsuyoshi Sekizuka et al	for lineage analysis	already deposited
17511	Japan/PG-20463/2020	EPI_ISL_1125091	2020-10-17	Asia / Japan	Asia / Japan	B.1.1.284	Pathogen Genomics Center, National Institute of Infectious Diseases	Pathogen Genomics Center, National Institute of Infectious Diseases	Tsuyoshi Sekizuka et al	for lineage analysis	already deposited
17512	Japan/PG-20464/2020	EPI_ISL_1125093	2020-10-17	Asia / Japan	Asia / Japan	B.1.1.174	Pathogen Genomics Center, National Institute of Infectious Diseases	Pathogen Genomics Center, National Institute of Infectious Diseases	Tsuyoshi Sekizuka et al	for lineage analysis	already deposited
17513	Japan/PG-20465/2020	EPI_ISL_1125095	2020-10-17	Asia / Japan	Asia / Japan	B.1.1.214	Pathogen Genomics Center, National Institute of Infectious Diseases	Pathogen Genomics Center, National Institute of Infectious Diseases	Tsuyoshi Sekizuka et al	for lineage analysis	already deposited
17514	Japan/PG-20466/2020	EPI_ISL_1125097	2020-10-20	Asia / Japan	Asia / Japan	B.1.1.214	Pathogen Genomics Center, National Institute of Infectious Diseases	Pathogen Genomics Center, National Institute of Infectious Diseases	Tsuyoshi Sekizuka et al	for lineage analysis	already deposited
17515	Japan/PG-20467/2020	EPI_ISL_1125098	2020-10-23	Asia / Japan	Asia / Japan	B.1.1.284	Pathogen Genomics Center, National Institute of Infectious Diseases	Pathogen Genomics Center, National Institute of Infectious Diseases	Tsuyoshi Sekizuka et al	for lineage analysis	already deposited
17516	Japan/PG-20468/2020	EPI_ISL_1125100	2020-10-24	Asia / Japan	Asia / Japan	B.1.1.214	Pathogen Genomics Center, National Institute of Infectious Diseases	Pathogen Genomics Center, National Institute of Infectious Diseases	Tsuyoshi Sekizuka et al	for lineage analysis	already deposited
17517	Japan/PG-20469/2020	EPI_ISL_1125102	2020-10-27	Asia / Japan	Asia / Japan	B.1.1.214	Pathogen Genomics Center, National Institute of Infectious Diseases	Pathogen Genomics Center, National Institute of Infectious Diseases	Tsuyoshi Sekizuka et al	for lineage analysis	already deposited
17518	Japan/PG-20470/2020	EPI_ISL_1125104	2020-10-30	Asia / Japan	Asia / Japan	B.1.1.284	Pathogen Genomics Center, National Institute of Infectious Diseases	Pathogen Genomics Center, National Institute of Infectious Diseases	Tsuyoshi Sekizuka et al	for lineage analysis	already deposited
17519	Japan/PG-20471/2020	EPI_ISL_1125106	2020-10-30	Asia / Japan	Asia / Japan	B.1.1.214	Pathogen Genomics Center, National Institute of Infectious Diseases	Pathogen Genomics Center, National Institute of Infectious Diseases	Tsuyoshi Sekizuka et al	for lineage analysis	already deposited
17520	Japan/PG-19180/2021	EPI_ISL_1127118	2021-01-08	Asia / Japan	Asia / Japan	B.1.1.214	Pathogen Genomics Center, National Institute of Infectious Diseases	Pathogen Genomics Center, National Institute of Infectious Diseases	Tsuyoshi Sekizuka et al	for lineage analysis	already deposited
17521	Japan/PG-18874/2020	EPI_ISL_1127119	2020-11-20	Asia / Japan	Asia / Japan	B.1.1.214	Pathogen Genomics Center, National Institute of Infectious Diseases	Pathogen Genomics Center, National Institute of Infectious Diseases	Tsuyoshi Sekizuka et al	for lineage analysis	already deposited
17522	Japan/PG-18875/2020	EPI_ISL_1127120	2020-11-20	Asia / Japan	Asia / Japan	B.1.1.214	Pathogen Genomics Center, National Institute of Infectious Diseases	Pathogen Genomics Center, National Institute of Infectious Diseases	Tsuyoshi Sekizuka et al	for lineage analysis	already deposited
17523	Japan/PG-19124/2021	EPI_ISL_1127121	2021-01-16	Asia / Japan	Asia / Japan	B.1.1.7	SARS-CoV-2 testing team, National Institute of Infectious Diseases	Pathogen Genomics Center, National Institute of Infectious Diseases	Tsuyoshi Sekizuka et al	for lineage analysis	already deposited
17524	Japan/PG-19125/2021	EPI_ISL_1127122	2021-01-19	Asia / Japan	Asia / Japan	B.1.1.7	SARS-CoV-2 testing team, National Institute of Infectious Diseases	Pathogen Genomics Center, National Institute of Infectious Diseases	Tsuyoshi Sekizuka et al	for lineage analysis	already deposited
17525	Japan/PG-19126/2021	EPI_ISL_1127123	2021-01-19	Asia / Japan	Asia / Japan	B.1.1.7	SARS-CoV-2 testing team, National Institute of Infectious Diseases	Pathogen Genomics Center, National Institute of Infectious Diseases	Tsuyoshi Sekizuka et al	for lineage analysis	already deposited
17526	Japan/PG-18483/2021	EPI_ISL_1127124	2021-01-10	Asia / Japan	Asia / Japan	B.1.1.28	Pathogen Genomics Center, National Institute of Infectious Diseases	Pathogen Genomics Center, National Institute of Infectious Diseases	Tsuyoshi Sekizuka et al	for lineage analysis	already deposited
17527	Japan/PG-18485/2021	EPI_ISL_1127125	2021-01-12	Asia / Japan	Asia / Japan	B.1.1.28	Pathogen Genomics Center, National Institute of Infectious Diseases	Pathogen Genomics Center, National Institute of Infectious Diseases	Tsuyoshi Sekizuka et al	for lineage analysis	already deposited
17528	Japan/PG-18568/2020	EPI_ISL_1127126	2020-11-14	Asia / Japan	Asia / Japan	B.1.1.284	Pathogen Genomics Center, National Institute of Infectious Diseases	Pathogen Genomics Center, National Institute of Infectious Diseases	Tsuyoshi Sekizuka et al	for lineage analysis	already deposited
17529	Japan/PG-18569/2020	EPI_ISL_1127127	2020-11-14	Asia / Japan	Asia / Japan	B.1.1.284	Pathogen Genomics Center, National Institute of Infectious Diseases	Pathogen Genomics Center, National Institute of Infectious Diseases	Tsuyoshi Sekizuka et al	for lineage analysis	already deposited
17530	Japan/PG-18574/2020	EPI_ISL_1127128	2020-11-16	Asia / Japan	Asia / Japan	B.1.1.284	Pathogen Genomics Center, National Institute of Infectious Diseases	Pathogen Genomics Center, National Institute of Infectious Diseases	Tsuyoshi Sekizuka et al	for lineage analysis	already deposited
17531	Japan/PG-18584/2020	EPI_ISL_1127129	2020-11-20	Asia / Japan	Asia / Japan	B.1.1.284	Pathogen Genomics Center, National Institute of Infectious Diseases	Pathogen Genomics Center, National Institute of Infectious Diseases	Tsuyoshi Sekizuka et al	for lineage analysis	already deposited
17532	Japan/PG-19220/2020	EPI_ISL_1127130	2020-12-12	Asia / Japan	Asia / Japan	B.1.1	Osaka Institute of Public Health, Morinomiya Center	Pathogen Genomics Center, National Institute of Infectious Diseases	Tsuyoshi Sekizuka et al	for lineage analysis	already deposited
17533	Japan/PG-19161/2021	EPI_ISL_1127131	2021-01-06	Asia / Japan	Asia / Japan	B.1.1.284	Pathogen Genomics Center, National Institute of Infectious Diseases	Pathogen Genomics Center, National Institute of Infectious Diseases	Tsuyoshi Sekizuka et al	for lineage analysis	already deposited
17534	Japan/PG-18736/2021	EPI_ISL_1127132	2021-01-06	Asia / Japan	Asia / Japan	B.1.1.214	Pathogen Genomics Center, National Institute of Infectious Diseases	Pathogen Genomics Center, National Institute of Infectious Diseases	Tsuyoshi Sekizuka et al	for lineage analysis	already deposited
17535	Japan/PG-18737/2021	EPI_ISL_1127133	2021-01-06	Asia / Japan	Asia / Japan	B.1.1.214	Pathogen Genomics Center, National Institute of Infectious Diseases	Pathogen Genomics Center, National Institute of Infectious Diseases	Tsuyoshi Sekizuka et al	for lineage analysis	already deposited
17536	Japan/PG-18738/2021	EPI_ISL_1127134	2021-01-06	Asia / Japan	Asia / Japan	B.1.1.214	Pathogen Genomics Center, National Institute of Infectious Diseases	Pathogen Genomics Center, National Institute of Infectious Diseases	Tsuyoshi Sekizuka et al	for lineage analysis	already deposited
17537	Japan/PG-18964/2021	EPI_ISL_1127135	2021-01-10	Asia / Japan	Asia / Japan	B.1.1	Pathogen Genomics Center, National Institute of Infectious Diseases	Pathogen Genomics Center, National Institute of Infectious Diseases	Tsuyoshi Sekizuka et al	for lineage analysis	already deposited
17538	Japan/PG-18965/2021	EPI_ISL_1127136	2021-01-10	Asia / Japan	Asia / Japan	B.1.1	Pathogen Genomics Center, National Institute of Infectious Diseases	Pathogen Genomics Center, National Institute of Infectious Diseases	Tsuyoshi Sekizuka et al	for lineage analysis	already deposited
17539	Japan/PG-18970/2021	EPI_ISL_1127137	2021-01-12	Asia / Japan	Asia / Japan	B.1.1	Pathogen Genomics Center, National Institute of Infectious Diseases	Pathogen Genomics Center, National Institute of Infectious Diseases	Tsuyoshi Sekizuka et al	for lineage analysis	already deposited
17540	Japan/PG-19335/2021	EPI_ISL_1127138	2021-01-11	Asia / Japan	Asia / Japan	B.1.1.284	Chiba Prefectural Institute of Public Health	Pathogen Genomics Center, National Institute of Infectious Diseases	Tsuyoshi Sekizuka et al	for lineage analysis	already deposited
17541	Japan/PG-18607/2020	EPI_ISL_1127139	2020-12-01	Asia / Japan	Asia / Japan	B.1.1.284	Pathogen Genomics Center, National Institute of Infectious Diseases	Pathogen Genomics Center, National Institute of Infectious Diseases	Tsuyoshi Sekizuka et al	for lineage analysis	already deposited
17542	Japan/PG-18361/2021	EPI_ISL_1127140	2021-01-04	Asia / Japan	Asia / Japan	B.1.1.214	Pathogen Genomics Center, National Institute of Infectious Diseases	Pathogen Genomics Center, National Institute of Infectious Diseases	Tsuyoshi Sekizuka et al	for lineage analysis	already deposited
17543	Japan/PG-18376/2021	EPI_ISL_1127141	2021-01-06	Asia / Japan	Asia / Japan	B.1.1.214	Pathogen Genomics Center, National Institute of Infectious Diseases	Pathogen Genomics Center, National Institute of Infectious Diseases	Tsuyoshi Sekizuka et al	for lineage analysis	already deposited
17544	Japan/PG-18961/2021	EPI_ISL_1127142	2021-01-09	Asia / Japan	Asia / Japan	B.1.1.214	Pathogen Genomics Center, National Institute of Infectious Diseases	Pathogen Genomics Center, National Institute of Infectious Diseases	Tsuyoshi Sekizuka et al	for lineage analysis	already deposited
17545	Japan/PG-19271/2021	EPI_ISL_1127143	2021-01-05	Asia / Japan	Asia / Japan	B.1.1.214	Kanagawa Prefectural Institute of Public Health	Pathogen Genomics Center, National Institute of Infectious Diseases	Tsuyoshi Sekizuka et al	for lineage analysis	already deposited
17546	Japan/PG-19320/2021	EPI_ISL_1127144	2021-01-08	Asia / Japan	Asia / Japan	B.1.1.214	Chiba Prefectural Institute of Public Health	Pathogen Genomics Center, National Institute of Infectious Diseases	Tsuyoshi Sekizuka et al	for lineage analysis	already deposited
17547	Japan/PG-19321/2021	EPI_ISL_1127145	2021-01-08	Asia / Japan	Asia / Japan	B.1.1.214	Chiba Prefectural Institute of Public Health	Pathogen Genomics Center, National Institute of Infectious Diseases	Tsuyoshi Sekizuka et al	for lineage analysis	already deposited
17548	Japan/PG-18322/2020	EPI_ISL_1127146	2020-12-09	Asia / Japan	Asia / Japan	B.1.1.284	Pathogen Genomics Center, National Institute of Infectious Diseases	Pathogen Genomics Center, National Institute of Infectious Diseases	Tsuyoshi Sekizuka et al	for lineage analysis	already deposited
17549	Japan/PG-18341/2020	EPI_ISL_1127147	2020-12-17	Asia / Japan	Asia / Japan	B.1.1.284	Pathogen Genomics Center, National Institute of Infectious Diseases	Pathogen Genomics Center, National Institute of Infectious Diseases	Tsuyoshi Sekizuka et al	for lineage analysis	already deposited
17550	Japan/PG-18494/2021	EPI_ISL_1127148	2021-01-06	Asia / Japan	Asia / Japan	B.1.1.214	Pathogen Genomics Center, National Institute of Infectious Diseases	Pathogen Genomics Center, National Institute of Infectious Diseases	Tsuyoshi Sekizuka et al	for lineage analysis	already deposited
17551	Japan/PG-18517/2021	EPI_ISL_1127149	2021-01-04	Asia / Japan	Asia / Japan	B.1.1.214	Pathogen Genomics Center, National Institute of Infectious Diseases	Pathogen Genomics Center, National Institute of Infectious Diseases	Tsuyoshi Sekizuka et al	for lineage analysis	already deposited
17552	Japan/PG-19377/2021	EPI_ISL_1127150	2021-01-11	Asia / Japan	Asia / Japan	B.1.1.284	Pathogen Genomics Center, National Institute of Infectious Diseases	Pathogen Genomics Center, National Institute of Infectious Diseases	Tsuyoshi Sekizuka et al	for lineage analysis	already deposited
17553	Japan/PG-18600/2020	EPI_ISL_1127151	2020-11-26	Asia / Japan	Asia / Japan	B.1.1.284	Pathogen Genomics Center, National Institute of Infectious Diseases	Pathogen Genomics Center, National Institute of Infectious Diseases	Tsuyoshi Sekizuka et al	for lineage analysis	already deposited
17554	Japan/PG-18352/2021	EPI_ISL_1127152	2021-01-04	Asia / Japan	Asia / Japan	B.1.1.214	Pathogen Genomics Center, National Institute of Infectious Diseases	Pathogen Genomics Center, National Institute of Infectious Diseases	Tsuyoshi Sekizuka et al	for lineage analysis	already deposited
17555	Japan/PG-18688/2020	EPI_ISL_1127153	2020-12-31	Asia / Japan	Asia / Japan	B.1.1.284	Pathogen Genomics Center, National Institute of Infectious Diseases	Pathogen Genomics Center, National Institute of Infectious Diseases	Tsuyoshi Sekizuka et al	for lineage analysis	already deposited
17556	Japan/PG-18994/2020	EPI_ISL_1127154	2020-12-21	Asia / Japan	Asia / Japan	B.1.1.214	Pathogen Genomics Center, National Institute of Infectious Diseases	Pathogen Genomics Center, National Institute of Infectious Diseases	Tsuyoshi Sekizuka et al	for lineage analysis	already deposited
17557	Japan/PG-18898/2020	EPI_ISL_1127155	2020-11-30	Asia / Japan	Asia / Japan	B.1.1.214	Pathogen Genomics Center, National Institute of Infectious Diseases	Pathogen Genomics Center, National Institute of Infectious Diseases	Tsuyoshi Sekizuka et al	for lineage analysis	already deposited
17558	Japan/PG-19346/2021	EPI_ISL_1127156	2021-01-05	Asia / Japan	Asia / Japan	B.1.1.284	Pathogen Genomics Center, National Institute of Infectious Diseases	Pathogen Genomics Center, National Institute of Infectious Diseases	Tsuyoshi Sekizuka et al	for lineage analysis	already deposited
17559	Japan/PG-19202/2020	EPI_ISL_1127157	2020-11-29	Asia / Japan	Asia / Japan	B.1.1.214	Osaka Institute of Public Health, Morinomiya Center	Pathogen Genomics Center, National Institute of Infectious Diseases	Tsuyoshi Sekizuka et al	for lineage analysis	already deposited
17560	Japan/PG-18354/2021	EPI_ISL_1127158	2021-01-04	Asia / Japan	Asia / Japan	R.1	Pathogen Genomics Center, National Institute of Infectious Diseases	Pathogen Genomics Center, National Institute of Infectious Diseases	Tsuyoshi Sekizuka et al	for lineage analysis	already deposited
17561	Japan/PG-18369/2021	EPI_ISL_1127159	2021-01-04	Asia / Japan	Asia / Japan	R.1	Pathogen Genomics Center, National Institute of Infectious Diseases	Pathogen Genomics Center, National Institute of Infectious Diseases	Tsuyoshi Sekizuka et al	for lineage analysis	already deposited
17562	Japan/PG-18380/2021	EPI_ISL_1127160	2021-01-06	Asia / Japan	Asia / Japan	R.1	Pathogen Genomics Center, National Institute of Infectious Diseases	Pathogen Genomics Center, National Institute of Infectious Diseases	Tsuyoshi Sekizuka et al	for lineage analysis	already deposited
17563	Japan/PG-18381/2021	EPI_ISL_1127161	2021-01-06	Asia / Japan	Asia / Japan	R.1	Pathogen Genomics Center, National Institute of Infectious Diseases	Pathogen Genomics Center, National Institute of Infectious Diseases	Tsuyoshi Sekizuka et al	for lineage analysis	already deposited
17564	Japan/PG-18392/2021	EPI_ISL_1127162	2021-01-07	Asia / Japan	Asia / Japan	R.1	Pathogen Genomics Center, National Institute of Infectious Diseases	Pathogen Genomics Center, National Institute of Infectious Diseases	Tsuyoshi Sekizuka et al	for lineage analysis	already deposited
17565	Japan/PG-19008/2020	EPI_ISL_1127163	2020-12-24	Asia / Japan	Asia / Japan	B.1.1.214	Pathogen Genomics Center, National Institute of Infectious Diseases	Pathogen Genomics Center, National Institute of Infectious Diseases	Tsuyoshi Sekizuka et al	for lineage analysis	already deposited
17566	Japan/PG-19276/2021	EPI_ISL_1127164	2021-01-02	Asia / Japan	Asia / Japan	R.1	Chiba Prefectural Institute of Public Health	Pathogen Genomics Center, National Institute of Infectious Diseases	Tsuyoshi Sekizuka et al	for lineage analysis	already deposited
17567	Japan/PG-19280/2021	EPI_ISL_1127165	2021-01-03	Asia / Japan	Asia / Japan	R.1	Chiba Prefectural Institute of Public Health	Pathogen Genomics Center, National Institute of Infectious Diseases	Tsuyoshi Sekizuka et al	for lineage analysis	already deposited
17568	Japan/PG-19282/2021	EPI_ISL_1127166	2021-01-04	Asia / Japan	Asia / Japan	R.1	Chiba Prefectural Institute of Public Health	Pathogen Genomics Center, National Institute of Infectious Diseases	Tsuyoshi Sekizuka et al	for lineage analysis	already deposited
17569	Japan/PG-19283/2021	EPI_ISL_1127167	2021-01-05	Asia / Japan	Asia / Japan	R.1	Chiba Prefectural Institute of Public Health	Pathogen Genomics Center, National Institute of Infectious Diseases	Tsuyoshi Sekizuka et al	for lineage analysis	already deposited
17570	Japan/PG-19284/2021	EPI_ISL_1127168	2021-01-05	Asia / Japan	Asia / Japan	R.1	Chiba Prefectural Institute of Public Health	Pathogen Genomics Center, National Institute of Infectious Diseases	Tsuyoshi Sekizuka et al	for lineage analysis	already deposited
17571	Japan/PG-19288/2021	EPI_ISL_1127169	2021-01-06	Asia / Japan	Asia / Japan	R.1	Chiba Prefectural Institute of Public Health	Pathogen Genomics Center, National Institute of Infectious Diseases	Tsuyoshi Sekizuka et al	for lineage analysis	already deposited
17572	Japan/PG-19289/2021	EPI_ISL_1127170	2021-01-06	Asia / Japan	Asia / Japan	R.1	Chiba Prefectural Institute of Public Health	Pathogen Genomics Center, National Institute of Infectious Diseases	Tsuyoshi Sekizuka et al	for lineage analysis	already deposited
17573	Japan/PG-19290/2021	EPI_ISL_1127171	2021-01-06	Asia / Japan	Asia / Japan	R.1	Chiba Prefectural Institute of Public Health	Pathogen Genomics Center, National Institute of Infectious Diseases	Tsuyoshi Sekizuka et al	for lineage analysis	already deposited
17574	Japan/PG-19291/2021	EPI_ISL_1127172	2021-01-06	Asia / Japan	Asia / Japan	R.1	Chiba Prefectural Institute of Public Health	Pathogen Genomics Center, National Institute of Infectious Diseases	Tsuyoshi Sekizuka et al	for lineage analysis	already deposited
17575	Japan/PG-19292/2021	EPI_ISL_1127173	2021-01-06	Asia / Japan	Asia / Japan	R.1	Chiba Prefectural Institute of Public Health	Pathogen Genomics Center, National Institute of Infectious Diseases	Tsuyoshi Sekizuka et al	for lineage analysis	already deposited
17576	Japan/PG-19298/2021	EPI_ISL_1127174	2021-01-07	Asia / Japan	Asia / Japan	R.1	Chiba Prefectural Institute of Public Health	Pathogen Genomics Center, National Institute of Infectious Diseases	Tsuyoshi Sekizuka et al	for lineage analysis	already deposited
17577	Japan/PG-19302/2021	EPI_ISL_1127175	2021-01-07	Asia / Japan	Asia / Japan	R.1	Chiba Prefectural Institute of Public Health	Pathogen Genomics Center, National Institute of Infectious Diseases	Tsuyoshi Sekizuka et al	for lineage analysis	already deposited
17578	Japan/PG-19303/2021	EPI_ISL_1127176	2021-01-07	Asia / Japan	Asia / Japan	R.1	Chiba Prefectural Institute of Public Health	Pathogen Genomics Center, National Institute of Infectious Diseases	Tsuyoshi Sekizuka et al	for lineage analysis	already deposited
17579	Japan/PG-19305/2021	EPI_ISL_1127177	2021-01-07	Asia / Japan	Asia / Japan	R.1	Chiba Prefectural Institute of Public Health	Pathogen Genomics Center, National Institute of Infectious Diseases	Tsuyoshi Sekizuka et al	for lineage analysis	already deposited
17580	Japan/PG-19306/2021	EPI_ISL_1127178	2021-01-07	Asia / Japan	Asia / Japan	R.1	Chiba Prefectural Institute of Public Health	Pathogen Genomics Center, National Institute of Infectious Diseases	Tsuyoshi Sekizuka et al	for lineage analysis	already deposited
17581	Japan/PG-19310/2021	EPI_ISL_1127179	2021-01-08	Asia / Japan	Asia / Japan	R.1	Chiba Prefectural Institute of Public Health	Pathogen Genomics Center, National Institute of Infectious Diseases	Tsuyoshi Sekizuka et al	for lineage analysis	already deposited
17582	Japan/PG-19322/2021	EPI_ISL_1127180	2021-01-08	Asia / Japan	Asia / Japan	R.1	Chiba Prefectural Institute of Public Health	Pathogen Genomics Center, National Institute of Infectious Diseases	Tsuyoshi Sekizuka et al	for lineage analysis	already deposited
17583	Japan/PG-19329/2021	EPI_ISL_1127181	2021-01-10	Asia / Japan	Asia / Japan	R.1	Chiba Prefectural Institute of Public Health	Pathogen Genomics Center, National Institute of Infectious Diseases	Tsuyoshi Sekizuka et al	for lineage analysis	already deposited
17584	Japan/PG-19330/2021	EPI_ISL_1127182	2021-01-10	Asia / Japan	Asia / Japan	R.1	Chiba Prefectural Institute of Public Health	Pathogen Genomics Center, National Institute of Infectious Diseases	Tsuyoshi Sekizuka et al	for lineage analysis	already deposited
17585	Japan/PG-19332/2021	EPI_ISL_1127183	2021-01-10	Asia / Japan	Asia / Japan	R.1	Chiba Prefectural Institute of Public Health	Pathogen Genomics Center, National Institute of Infectious Diseases	Tsuyoshi Sekizuka et al	for lineage analysis	already deposited
17586	Japan/PG-19349/2021	EPI_ISL_1127184	2021-01-05	Asia / Japan	Asia / Japan	R.1	Pathogen Genomics Center, National Institute of Infectious Diseases	Pathogen Genomics Center, National Institute of Infectious Diseases	Tsuyoshi Sekizuka et al	for lineage analysis	already deposited
17587	Japan/PG-19384/2021	EPI_ISL_1127185	2021-01-13	Asia / Japan	Asia / Japan	R.1	Pathogen Genomics Center, National Institute of Infectious Diseases	Pathogen Genomics Center, National Institute of Infectious Diseases	Tsuyoshi Sekizuka et al	for lineage analysis	already deposited
17588	Japan/PG-18320/2020	EPI_ISL_1127186	2020-12-08	Asia / Japan	Asia / Japan	B.1.1.214	Pathogen Genomics Center, National Institute of Infectious Diseases	Pathogen Genomics Center, National Institute of Infectious Diseases	Tsuyoshi Sekizuka et al	for lineage analysis	already deposited
17589	Japan/PG-18321/2020	EPI_ISL_1127187	2020-12-08	Asia / Japan	Asia / Japan	B.1.1.214	Pathogen Genomics Center, National Institute of Infectious Diseases	Pathogen Genomics Center, National Institute of Infectious Diseases	Tsuyoshi Sekizuka et al	for lineage analysis	already deposited
17590	Japan/PG-18323/2020	EPI_ISL_1127188	2020-12-09	Asia / Japan	Asia / Japan	B.1.1.214	Pathogen Genomics Center, National Institute of Infectious Diseases	Pathogen Genomics Center, National Institute of Infectious Diseases	Tsuyoshi Sekizuka et al	for lineage analysis	already deposited
17591	Japan/PG-18324/2020	EPI_ISL_1127189	2020-12-09	Asia / Japan	Asia / Japan	B.1.1.214	Pathogen Genomics Center, National Institute of Infectious Diseases	Pathogen Genomics Center, National Institute of Infectious Diseases	Tsuyoshi Sekizuka et al	for lineage analysis	already deposited
17592	Japan/PG-18325/2020	EPI_ISL_1127190	2020-12-09	Asia / Japan	Asia / Japan	B.1.1.214	Pathogen Genomics Center, National Institute of Infectious Diseases	Pathogen Genomics Center, National Institute of Infectious Diseases	Tsuyoshi Sekizuka et al	for lineage analysis	already deposited
17593	Japan/PG-18326/2020	EPI_ISL_1127191	2020-12-10	Asia / Japan	Asia / Japan	B.1.1.284	Pathogen Genomics Center, National Institute of Infectious Diseases	Pathogen Genomics Center, National Institute of Infectious Diseases	Tsuyoshi Sekizuka et al	for lineage analysis	already deposited
17594	Japan/PG-18327/2020	EPI_ISL_1127192	2020-12-10	Asia / Japan	Asia / Japan	B.1.1.284	Pathogen Genomics Center, National Institute of Infectious Diseases	Pathogen Genomics Center, National Institute of Infectious Diseases	Tsuyoshi Sekizuka et al	for lineage analysis	already deposited
17595	Japan/PG-18328/2020	EPI_ISL_1127193	2020-12-10	Asia / Japan	Asia / Japan	B.1.1.214	Pathogen Genomics Center, National Institute of Infectious Diseases	Pathogen Genomics Center, National Institute of Infectious Diseases	Tsuyoshi Sekizuka et al	for lineage analysis	already deposited
17596	Japan/PG-18329/2020	EPI_ISL_1127194	2020-12-10	Asia / Japan	Asia / Japan	B.1.346	Pathogen Genomics Center, National Institute of Infectious Diseases	Pathogen Genomics Center, National Institute of Infectious Diseases	Tsuyoshi Sekizuka et al	for lineage analysis	already deposited
17597	Japan/PG-18330/2020	EPI_ISL_1127195	2020-12-10	Asia / Japan	Asia / Japan	B.1.1.214	Pathogen Genomics Center, National Institute of Infectious Diseases	Pathogen Genomics Center, National Institute of Infectious Diseases	Tsuyoshi Sekizuka et al	for lineage analysis	already deposited
17598	Japan/PG-18331/2020	EPI_ISL_1127196	2020-12-10	Asia / Japan	Asia / Japan	B.1.1.214	Pathogen Genomics Center, National Institute of Infectious Diseases	Pathogen Genomics Center, National Institute of Infectious Diseases	Tsuyoshi Sekizuka et al	for lineage analysis	already deposited
17599	Japan/PG-18332/2020	EPI_ISL_1127197	2020-12-10	Asia / Japan	Asia / Japan	B.1.1.214	Pathogen Genomics Center, National Institute of Infectious Diseases	Pathogen Genomics Center, National Institute of Infectious Diseases	Tsuyoshi Sekizuka et al	for lineage analysis	already deposited
17600	Japan/PG-18333/2020	EPI_ISL_1127198	2020-12-10	Asia / Japan	Asia / Japan	B.1.1.214	Pathogen Genomics Center, National Institute of Infectious Diseases	Pathogen Genomics Center, National Institute of Infectious Diseases	Tsuyoshi Sekizuka et al	for lineage analysis	already deposited
17601	Japan/PG-18334/2020	EPI_ISL_1127199	2020-12-10	Asia / Japan	Asia / Japan	B.1.1.284	Pathogen Genomics Center, National Institute of Infectious Diseases	Pathogen Genomics Center, National Institute of Infectious Diseases	Tsuyoshi Sekizuka et al	for lineage analysis	already deposited
17602	Japan/PG-18335/2020	EPI_ISL_1127200	2020-12-10	Asia / Japan	Asia / Japan	B.1.1.284	Pathogen Genomics Center, National Institute of Infectious Diseases	Pathogen Genomics Center, National Institute of Infectious Diseases	Tsuyoshi Sekizuka et al	for lineage analysis	already deposited
17603	Japan/PG-18336/2020	EPI_ISL_1127201	2020-12-17	Asia / Japan	Asia / Japan	B.1.1.214	Pathogen Genomics Center, National Institute of Infectious Diseases	Pathogen Genomics Center, National Institute of Infectious Diseases	Tsuyoshi Sekizuka et al	for lineage analysis	already deposited
17604	Japan/PG-18337/2020	EPI_ISL_1127202	2020-12-17	Asia / Japan	Asia / Japan	B.1.1.284	Pathogen Genomics Center, National Institute of Infectious Diseases	Pathogen Genomics Center, National Institute of Infectious Diseases	Tsuyoshi Sekizuka et al	for lineage analysis	already deposited
17605	Japan/PG-18338/2020	EPI_ISL_1127203	2020-12-17	Asia / Japan	Asia / Japan	B.1.1.214	Pathogen Genomics Center, National Institute of Infectious Diseases	Pathogen Genomics Center, National Institute of Infectious Diseases	Tsuyoshi Sekizuka et al	for lineage analysis	already deposited
17606	Japan/PG-18339/2020	EPI_ISL_1127204	2020-12-17	Asia / Japan	Asia / Japan	B.1.1.214	Pathogen Genomics Center, National Institute of Infectious Diseases	Pathogen Genomics Center, National Institute of Infectious Diseases	Tsuyoshi Sekizuka et al	for lineage analysis	already deposited
17607	Japan/PG-18340/2020	EPI_ISL_1127205	2020-12-17	Asia / Japan	Asia / Japan	B.1.1.174	Pathogen Genomics Center, National Institute of Infectious Diseases	Pathogen Genomics Center, National Institute of Infectious Diseases	Tsuyoshi Sekizuka et al	for lineage analysis	already deposited
17608	Japan/PG-18342/2020	EPI_ISL_1127206	2020-12-17	Asia / Japan	Asia / Japan	B.1.346	Pathogen Genomics Center, National Institute of Infectious Diseases	Pathogen Genomics Center, National Institute of Infectious Diseases	Tsuyoshi Sekizuka et al	for lineage analysis	already deposited
17609	Japan/PG-18343/2020	EPI_ISL_1127207	2020-12-18	Asia / Japan	Asia / Japan	B.1.499	Pathogen Genomics Center, National Institute of Infectious Diseases	Pathogen Genomics Center, National Institute of Infectious Diseases	Tsuyoshi Sekizuka et al	for lineage analysis	already deposited
17610	Japan/PG-18344/2020	EPI_ISL_1127208	2020-12-18	Asia / Japan	Asia / Japan	B.1.499	Pathogen Genomics Center, National Institute of Infectious Diseases	Pathogen Genomics Center, National Institute of Infectious Diseases	Tsuyoshi Sekizuka et al	for lineage analysis	already deposited
17611	Japan/PG-18345/2020	EPI_ISL_1127209	2020-12-18	Asia / Japan	Asia / Japan	B.1.1.214	Pathogen Genomics Center, National Institute of Infectious Diseases	Pathogen Genomics Center, National Institute of Infectious Diseases	Tsuyoshi Sekizuka et al	for lineage analysis	already deposited
17612	Japan/PG-18346/2020	EPI_ISL_1127210	2020-12-18	Asia / Japan	Asia / Japan	B.1.1.214	Pathogen Genomics Center, National Institute of Infectious Diseases	Pathogen Genomics Center, National Institute of Infectious Diseases	Tsuyoshi Sekizuka et al	for lineage analysis	already deposited
17613	Japan/PG-18347/2020	EPI_ISL_1127211	2020-12-18	Asia / Japan	Asia / Japan	B.1.1.214	Pathogen Genomics Center, National Institute of Infectious Diseases	Pathogen Genomics Center, National Institute of Infectious Diseases	Tsuyoshi Sekizuka et al	for lineage analysis	already deposited
17614	Japan/PG-18348/2021	EPI_ISL_1127212	2021-01-04	Asia / Japan	Asia / Japan	B.1.1.214	Pathogen Genomics Center, National Institute of Infectious Diseases	Pathogen Genomics Center, National Institute of Infectious Diseases	Tsuyoshi Sekizuka et al	for lineage analysis	already deposited
17615	Japan/PG-18349/2021	EPI_ISL_1127213	2021-01-04	Asia / Japan	Asia / Japan	B.1.1.214	Pathogen Genomics Center, National Institute of Infectious Diseases	Pathogen Genomics Center, National Institute of Infectious Diseases	Tsuyoshi Sekizuka et al	for lineage analysis	already deposited
17616	Japan/PG-18350/2021	EPI_ISL_1127214	2021-01-04	Asia / Japan	Asia / Japan	B.1.1.284	Pathogen Genomics Center, National Institute of Infectious Diseases	Pathogen Genomics Center, National Institute of Infectious Diseases	Tsuyoshi Sekizuka et al	for lineage analysis	already deposited
17617	Japan/PG-18351/2021	EPI_ISL_1127215	2021-01-04	Asia / Japan	Asia / Japan	B.1.1.284	Pathogen Genomics Center, National Institute of Infectious Diseases	Pathogen Genomics Center, National Institute of Infectious Diseases	Tsuyoshi Sekizuka et al	for lineage analysis	already deposited
17618	Japan/PG-18353/2021	EPI_ISL_1127216	2021-01-04	Asia / Japan	Asia / Japan	B.1.1.214	Pathogen Genomics Center, National Institute of Infectious Diseases	Pathogen Genomics Center, National Institute of Infectious Diseases	Tsuyoshi Sekizuka et al	for lineage analysis	already deposited
17619	Japan/PG-18355/2021	EPI_ISL_1127217	2021-01-04	Asia / Japan	Asia / Japan	B.1.1.214	Pathogen Genomics Center, National Institute of Infectious Diseases	Pathogen Genomics Center, National Institute of Infectious Diseases	Tsuyoshi Sekizuka et al	for lineage analysis	already deposited
17620	Japan/PG-18356/2021	EPI_ISL_1127218	2021-01-04	Asia / Japan	Asia / Japan	B.1.1.284	Pathogen Genomics Center, National Institute of Infectious Diseases	Pathogen Genomics Center, National Institute of Infectious Diseases	Tsuyoshi Sekizuka et al	for lineage analysis	already deposited
17621	Japan/PG-18357/2021	EPI_ISL_1127219	2021-01-04	Asia / Japan	Asia / Japan	B.1.1.214	Pathogen Genomics Center, National Institute of Infectious Diseases	Pathogen Genomics Center, National Institute of Infectious Diseases	Tsuyoshi Sekizuka et al	for lineage analysis	already deposited
17622	Japan/PG-18358/2021	EPI_ISL_1127220	2021-01-04	Asia / Japan	Asia / Japan	B.1.1.214	Pathogen Genomics Center, National Institute of Infectious Diseases	Pathogen Genomics Center, National Institute of Infectious Diseases	Tsuyoshi Sekizuka et al	for lineage analysis	already deposited
17623	Japan/PG-18359/2021	EPI_ISL_1127221	2021-01-04	Asia / Japan	Asia / Japan	B.1.1.284	Pathogen Genomics Center, National Institute of Infectious Diseases	Pathogen Genomics Center, National Institute of Infectious Diseases	Tsuyoshi Sekizuka et al	for lineage analysis	already deposited
17624	Japan/PG-18360/2021	EPI_ISL_1127222	2021-01-04	Asia / Japan	Asia / Japan	B.1.1.284	Pathogen Genomics Center, National Institute of Infectious Diseases	Pathogen Genomics Center, National Institute of Infectious Diseases	Tsuyoshi Sekizuka et al	for lineage analysis	already deposited
17625	Japan/PG-18362/2021	EPI_ISL_1127223	2021-01-04	Asia / Japan	Asia / Japan	B.1.1.214	Pathogen Genomics Center, National Institute of Infectious Diseases	Pathogen Genomics Center, National Institute of Infectious Diseases	Tsuyoshi Sekizuka et al	for lineage analysis	already deposited
17626	Japan/PG-18363/2021	EPI_ISL_1127224	2021-01-04	Asia / Japan	Asia / Japan	B.1.1.284	Pathogen Genomics Center, National Institute of Infectious Diseases	Pathogen Genomics Center, National Institute of Infectious Diseases	Tsuyoshi Sekizuka et al	for lineage analysis	already deposited
17627	Japan/PG-18364/2021	EPI_ISL_1127225	2021-01-04	Asia / Japan	Asia / Japan	B.1.1.284	Pathogen Genomics Center, National Institute of Infectious Diseases	Pathogen Genomics Center, National Institute of Infectious Diseases	Tsuyoshi Sekizuka et al	for lineage analysis	already deposited
17628	Japan/PG-18365/2021	EPI_ISL_1127226	2021-01-04	Asia / Japan	Asia / Japan	B.1.1.214	Pathogen Genomics Center, National Institute of Infectious Diseases	Pathogen Genomics Center, National Institute of Infectious Diseases	Tsuyoshi Sekizuka et al	for lineage analysis	already deposited
17629	Japan/PG-18366/2021	EPI_ISL_1127227	2021-01-04	Asia / Japan	Asia / Japan	B.1.1.214	Pathogen Genomics Center, National Institute of Infectious Diseases	Pathogen Genomics Center, National Institute of Infectious Diseases	Tsuyoshi Sekizuka et al	for lineage analysis	already deposited
17630	Japan/PG-18367/2021	EPI_ISL_1127228	2021-01-04	Asia / Japan	Asia / Japan	B.1.1.214	Pathogen Genomics Center, National Institute of Infectious Diseases	Pathogen Genomics Center, National Institute of Infectious Diseases	Tsuyoshi Sekizuka et al	for lineage analysis	already deposited
17631	Japan/PG-18368/2021	EPI_ISL_1127229	2021-01-04	Asia / Japan	Asia / Japan	B.1.1.284	Pathogen Genomics Center, National Institute of Infectious Diseases	Pathogen Genomics Center, National Institute of Infectious Diseases	Tsuyoshi Sekizuka et al	for lineage analysis	already deposited
17632	Japan/PG-18370/2021	EPI_ISL_1127230	2021-01-04	Asia / Japan	Asia / Japan	B.1.1.214	Pathogen Genomics Center, National Institute of Infectious Diseases	Pathogen Genomics Center, National Institute of Infectious Diseases	Tsuyoshi Sekizuka et al	for lineage analysis	already deposited
17633	Japan/PG-18371/2021	EPI_ISL_1127231	2021-01-06	Asia / Japan	Asia / Japan	B.1.1.284	Pathogen Genomics Center, National Institute of Infectious Diseases	Pathogen Genomics Center, National Institute of Infectious Diseases	Tsuyoshi Sekizuka et al	for lineage analysis	already deposited
17634	Japan/PG-18372/2021	EPI_ISL_1127232	2021-01-06	Asia / Japan	Asia / Japan	B.1.1	Pathogen Genomics Center, National Institute of Infectious Diseases	Pathogen Genomics Center, National Institute of Infectious Diseases	Tsuyoshi Sekizuka et al	for lineage analysis	already deposited
17635	Japan/PG-18373/2021	EPI_ISL_1127233	2021-01-06	Asia / Japan	Asia / Japan	B.1.1.214	Pathogen Genomics Center, National Institute of Infectious Diseases	Pathogen Genomics Center, National Institute of Infectious Diseases	Tsuyoshi Sekizuka et al	for lineage analysis	already deposited
17636	Japan/PG-18374/2021	EPI_ISL_1127234	2021-01-06	Asia / Japan	Asia / Japan	B.1.1.214	Pathogen Genomics Center, National Institute of Infectious Diseases	Pathogen Genomics Center, National Institute of Infectious Diseases	Tsuyoshi Sekizuka et al	for lineage analysis	already deposited
17637	Japan/PG-18375/2021	EPI_ISL_1127235	2021-01-06	Asia / Japan	Asia / Japan	B.1.1.214	Pathogen Genomics Center, National Institute of Infectious Diseases	Pathogen Genomics Center, National Institute of Infectious Diseases	Tsuyoshi Sekizuka et al	for lineage analysis	already deposited
17638	Japan/PG-18377/2021	EPI_ISL_1127236	2021-01-06	Asia / Japan	Asia / Japan	B.1.1.214	Pathogen Genomics Center, National Institute of Infectious Diseases	Pathogen Genomics Center, National Institute of Infectious Diseases	Tsuyoshi Sekizuka et al	for lineage analysis	already deposited
17639	Japan/PG-18378/2021	EPI_ISL_1127237	2021-01-06	Asia / Japan	Asia / Japan	B.1.1.214	Pathogen Genomics Center, National Institute of Infectious Diseases	Pathogen Genomics Center, National Institute of Infectious Diseases	Tsuyoshi Sekizuka et al	for lineage analysis	already deposited
17640	Japan/PG-18379/2021	EPI_ISL_1127238	2021-01-06	Asia / Japan	Asia / Japan	B.1.1.214	Pathogen Genomics Center, National Institute of Infectious Diseases	Pathogen Genomics Center, National Institute of Infectious Diseases	Tsuyoshi Sekizuka et al	for lineage analysis	already deposited
17641	Japan/PG-18382/2021	EPI_ISL_1127239	2021-01-06	Asia / Japan	Asia / Japan	B.1.1.214	Pathogen Genomics Center, National Institute of Infectious Diseases	Pathogen Genomics Center, National Institute of Infectious Diseases	Tsuyoshi Sekizuka et al	for lineage analysis	already deposited
17642	Japan/PG-18383/2021	EPI_ISL_1127240	2021-01-06	Asia / Japan	Asia / Japan	B.1.1.214	Pathogen Genomics Center, National Institute of Infectious Diseases	Pathogen Genomics Center, National Institute of Infectious Diseases	Tsuyoshi Sekizuka et al	for lineage analysis	already deposited
17643	Japan/PG-18384/2021	EPI_ISL_1127241	2021-01-06	Asia / Japan	Asia / Japan	B.1.1.214	Pathogen Genomics Center, National Institute of Infectious Diseases	Pathogen Genomics Center, National Institute of Infectious Diseases	Tsuyoshi Sekizuka et al	for lineage analysis	already deposited
17644	Japan/PG-18385/2021	EPI_ISL_1127242	2021-01-06	Asia / Japan	Asia / Japan	B.1.1.214	Pathogen Genomics Center, National Institute of Infectious Diseases	Pathogen Genomics Center, National Institute of Infectious Diseases	Tsuyoshi Sekizuka et al	for lineage analysis	already deposited
17645	Japan/PG-18386/2021	EPI_ISL_1127243	2021-01-06	Asia / Japan	Asia / Japan	B.1.1.214	Pathogen Genomics Center, National Institute of Infectious Diseases	Pathogen Genomics Center, National Institute of Infectious Diseases	Tsuyoshi Sekizuka et al	for lineage analysis	already deposited
17646	Japan/PG-18387/2021	EPI_ISL_1127244	2021-01-07	Asia / Japan	Asia / Japan	B.1.1.284	Pathogen Genomics Center, National Institute of Infectious Diseases	Pathogen Genomics Center, National Institute of Infectious Diseases	Tsuyoshi Sekizuka et al	for lineage analysis	already deposited
17647	Japan/PG-18388/2021	EPI_ISL_1127245	2021-01-07	Asia / Japan	Asia / Japan	B.1.1.284	Pathogen Genomics Center, National Institute of Infectious Diseases	Pathogen Genomics Center, National Institute of Infectious Diseases	Tsuyoshi Sekizuka et al	for lineage analysis	already deposited
17648	Japan/PG-18389/2021	EPI_ISL_1127246	2021-01-07	Asia / Japan	Asia / Japan	B.1.1.214	Pathogen Genomics Center, National Institute of Infectious Diseases	Pathogen Genomics Center, National Institute of Infectious Diseases	Tsuyoshi Sekizuka et al	for lineage analysis	already deposited
17649	Japan/PG-18390/2021	EPI_ISL_1127247	2021-01-07	Asia / Japan	Asia / Japan	B.1.1.214	Pathogen Genomics Center, National Institute of Infectious Diseases	Pathogen Genomics Center, National Institute of Infectious Diseases	Tsuyoshi Sekizuka et al	for lineage analysis	already deposited
17650	Japan/PG-18391/2021	EPI_ISL_1127248	2021-01-07	Asia / Japan	Asia / Japan	B.1.1.214	Pathogen Genomics Center, National Institute of Infectious Diseases	Pathogen Genomics Center, National Institute of Infectious Diseases	Tsuyoshi Sekizuka et al	for lineage analysis	already deposited
17651	Japan/PG-18393/2021	EPI_ISL_1127249	2021-01-07	Asia / Japan	Asia / Japan	B.1.1.214	Pathogen Genomics Center, National Institute of Infectious Diseases	Pathogen Genomics Center, National Institute of Infectious Diseases	Tsuyoshi Sekizuka et al	for lineage analysis	already deposited
17652	Japan/PG-18394/2021	EPI_ISL_1127250	2021-01-07	Asia / Japan	Asia / Japan	B.1.1.214	Pathogen Genomics Center, National Institute of Infectious Diseases	Pathogen Genomics Center, National Institute of Infectious Diseases	Tsuyoshi Sekizuka et al	for lineage analysis	already deposited
17653	Japan/PG-18395/2021	EPI_ISL_1127251	2021-01-07	Asia / Japan	Asia / Japan	B.1.1.214	Pathogen Genomics Center, National Institute of Infectious Diseases	Pathogen Genomics Center, National Institute of Infectious Diseases	Tsuyoshi Sekizuka et al	for lineage analysis	already deposited
17654	Japan/PG-18396/2021	EPI_ISL_1127252	2021-01-07	Asia / Japan	Asia / Japan	B.1.1.214	Pathogen Genomics Center, National Institute of Infectious Diseases	Pathogen Genomics Center, National Institute of Infectious Diseases	Tsuyoshi Sekizuka et al	for lineage analysis	already deposited
17655	Japan/PG-18397/2021	EPI_ISL_1127253	2021-01-07	Asia / Japan	Asia / Japan	B.1.1.214	Pathogen Genomics Center, National Institute of Infectious Diseases	Pathogen Genomics Center, National Institute of Infectious Diseases	Tsuyoshi Sekizuka et al	for lineage analysis	already deposited
17656	Japan/PG-18398/2021	EPI_ISL_1127254	2021-01-07	Asia / Japan	Asia / Japan	B.1.1.284	Pathogen Genomics Center, National Institute of Infectious Diseases	Pathogen Genomics Center, National Institute of Infectious Diseases	Tsuyoshi Sekizuka et al	for lineage analysis	already deposited
17657	Japan/PG-18399/2021	EPI_ISL_1127255	2021-01-07	Asia / Japan	Asia / Japan	B.1.1.214	Pathogen Genomics Center, National Institute of Infectious Diseases	Pathogen Genomics Center, National Institute of Infectious Diseases	Tsuyoshi Sekizuka et al	for lineage analysis	already deposited
17658	Japan/PG-18400/2021	EPI_ISL_1127256	2021-01-07	Asia / Japan	Asia / Japan	B.1.1.214	Pathogen Genomics Center, National Institute of Infectious Diseases	Pathogen Genomics Center, National Institute of Infectious Diseases	Tsuyoshi Sekizuka et al	for lineage analysis	already deposited
17659	Japan/PG-18401/2021	EPI_ISL_1127257	2021-01-07	Asia / Japan	Asia / Japan	B.1.1.214	Pathogen Genomics Center, National Institute of Infectious Diseases	Pathogen Genomics Center, National Institute of Infectious Diseases	Tsuyoshi Sekizuka et al	for lineage analysis	already deposited
17660	Japan/PG-18402/2021	EPI_ISL_1127258	2021-01-07	Asia / Japan	Asia / Japan	B.1.1.284	Pathogen Genomics Center, National Institute of Infectious Diseases	Pathogen Genomics Center, National Institute of Infectious Diseases	Tsuyoshi Sekizuka et al	for lineage analysis	already deposited
17661	Japan/PG-18418/2020	EPI_ISL_1127274	2020-12-31	Asia / Japan	Asia / Japan	B.1.1.214	Pathogen Genomics Center, National Institute of Infectious Diseases	Pathogen Genomics Center, National Institute of Infectious Diseases	Tsuyoshi Sekizuka et al	for lineage analysis	already deposited
17662	Japan/PG-18419/2021	EPI_ISL_1127275	2021-01-01	Asia / Japan	Asia / Japan	B.1.1.214	Pathogen Genomics Center, National Institute of Infectious Diseases	Pathogen Genomics Center, National Institute of Infectious Diseases	Tsuyoshi Sekizuka et al	for lineage analysis	already deposited
17663	Japan/PG-18420/2021	EPI_ISL_1127276	2021-01-02	Asia / Japan	Asia / Japan	B.1.1.214	Pathogen Genomics Center, National Institute of Infectious Diseases	Pathogen Genomics Center, National Institute of Infectious Diseases	Tsuyoshi Sekizuka et al	for lineage analysis	already deposited
17664	Japan/PG-18421/2021	EPI_ISL_1127277	2021-01-02	Asia / Japan	Asia / Japan	B.1.1.214	Pathogen Genomics Center, National Institute of Infectious Diseases	Pathogen Genomics Center, National Institute of Infectious Diseases	Tsuyoshi Sekizuka et al	for lineage analysis	already deposited
17665	Japan/PG-18422/2021	EPI_ISL_1127278	2021-01-02	Asia / Japan	Asia / Japan	B.1.1.214	Pathogen Genomics Center, National Institute of Infectious Diseases	Pathogen Genomics Center, National Institute of Infectious Diseases	Tsuyoshi Sekizuka et al	for lineage analysis	already deposited
17666	Japan/PG-18423/2021	EPI_ISL_1127279	2021-01-02	Asia / Japan	Asia / Japan	B.1.1.214	Pathogen Genomics Center, National Institute of Infectious Diseases	Pathogen Genomics Center, National Institute of Infectious Diseases	Tsuyoshi Sekizuka et al	for lineage analysis	already deposited
17667	Japan/PG-18424/2021	EPI_ISL_1127280	2021-01-02	Asia / Japan	Asia / Japan	B.1.1.214	Pathogen Genomics Center, National Institute of Infectious Diseases	Pathogen Genomics Center, National Institute of Infectious Diseases	Tsuyoshi Sekizuka et al	for lineage analysis	already deposited
17668	Japan/PG-18425/2021	EPI_ISL_1127281	2021-01-03	Asia / Japan	Asia / Japan	B.1.1.214	Pathogen Genomics Center, National Institute of Infectious Diseases	Pathogen Genomics Center, National Institute of Infectious Diseases	Tsuyoshi Sekizuka et al	for lineage analysis	already deposited
17669	Japan/PG-18426/2021	EPI_ISL_1127282	2021-01-02	Asia / Japan	Asia / Japan	B.1.1.214	Pathogen Genomics Center, National Institute of Infectious Diseases	Pathogen Genomics Center, National Institute of Infectious Diseases	Tsuyoshi Sekizuka et al	for lineage analysis	already deposited
17670	Japan/PG-18427/2021	EPI_ISL_1127283	2021-01-02	Asia / Japan	Asia / Japan	B.1.1	Pathogen Genomics Center, National Institute of Infectious Diseases	Pathogen Genomics Center, National Institute of Infectious Diseases	Tsuyoshi Sekizuka et al	for lineage analysis	already deposited
17671	Japan/PG-18428/2021	EPI_ISL_1127284	2021-01-04	Asia / Japan	Asia / Japan	B.1.1.214	Pathogen Genomics Center, National Institute of Infectious Diseases	Pathogen Genomics Center, National Institute of Infectious Diseases	Tsuyoshi Sekizuka et al	for lineage analysis	already deposited
17672	Japan/PG-18429/2021	EPI_ISL_1127285	2021-01-04	Asia / Japan	Asia / Japan	B.1.1.214	Pathogen Genomics Center, National Institute of Infectious Diseases	Pathogen Genomics Center, National Institute of Infectious Diseases	Tsuyoshi Sekizuka et al	for lineage analysis	already deposited
17673	Japan/PG-18430/2021	EPI_ISL_1127286	2021-01-04	Asia / Japan	Asia / Japan	B.1.1.214	Pathogen Genomics Center, National Institute of Infectious Diseases	Pathogen Genomics Center, National Institute of Infectious Diseases	Tsuyoshi Sekizuka et al	for lineage analysis	already deposited
17674	Japan/PG-18431/2021	EPI_ISL_1127287	2021-01-04	Asia / Japan	Asia / Japan	B.1.1.214	Pathogen Genomics Center, National Institute of Infectious Diseases	Pathogen Genomics Center, National Institute of Infectious Diseases	Tsuyoshi Sekizuka et al	for lineage analysis	already deposited
17675	Japan/PG-18432/2021	EPI_ISL_1127288	2021-01-04	Asia / Japan	Asia / Japan	B.1.1.214	Pathogen Genomics Center, National Institute of Infectious Diseases	Pathogen Genomics Center, National Institute of Infectious Diseases	Tsuyoshi Sekizuka et al	for lineage analysis	already deposited
17676	Japan/PG-18433/2021	EPI_ISL_1127289	2021-01-04	Asia / Japan	Asia / Japan	B.1.1.214	Pathogen Genomics Center, National Institute of Infectious Diseases	Pathogen Genomics Center, National Institute of Infectious Diseases	Tsuyoshi Sekizuka et al	for lineage analysis	already deposited
17677	Japan/PG-18434/2021	EPI_ISL_1127290	2021-01-04	Asia / Japan	Asia / Japan	B.1.1.214	Pathogen Genomics Center, National Institute of Infectious Diseases	Pathogen Genomics Center, National Institute of Infectious Diseases	Tsuyoshi Sekizuka et al	for lineage analysis	already deposited
17678	Japan/PG-18435/2021	EPI_ISL_1127291	2021-01-04	Asia / Japan	Asia / Japan	B.1.1.214	Pathogen Genomics Center, National Institute of Infectious Diseases	Pathogen Genomics Center, National Institute of Infectious Diseases	Tsuyoshi Sekizuka et al	for lineage analysis	already deposited
17679	Japan/PG-18436/2021	EPI_ISL_1127292	2021-01-04	Asia / Japan	Asia / Japan	B.1.1.214	Pathogen Genomics Center, National Institute of Infectious Diseases	Pathogen Genomics Center, National Institute of Infectious Diseases	Tsuyoshi Sekizuka et al	for lineage analysis	already deposited
17680	Japan/PG-18437/2021	EPI_ISL_1127293	2021-01-04	Asia / Japan	Asia / Japan	B.1.1.214	Pathogen Genomics Center, National Institute of Infectious Diseases	Pathogen Genomics Center, National Institute of Infectious Diseases	Tsuyoshi Sekizuka et al	for lineage analysis	already deposited
17681	Japan/PG-18438/2021	EPI_ISL_1127294	2021-01-05	Asia / Japan	Asia / Japan	B.1.1.214	Pathogen Genomics Center, National Institute of Infectious Diseases	Pathogen Genomics Center, National Institute of Infectious Diseases	Tsuyoshi Sekizuka et al	for lineage analysis	already deposited
17682	Japan/PG-18439/2021	EPI_ISL_1127295	2021-01-05	Asia / Japan	Asia / Japan	B.1.1.214	Pathogen Genomics Center, National Institute of Infectious Diseases	Pathogen Genomics Center, National Institute of Infectious Diseases	Tsuyoshi Sekizuka et al	for lineage analysis	already deposited
17683	Japan/PG-18440/2021	EPI_ISL_1127296	2021-01-05	Asia / Japan	Asia / Japan	B.1.1.214	Pathogen Genomics Center, National Institute of Infectious Diseases	Pathogen Genomics Center, National Institute of Infectious Diseases	Tsuyoshi Sekizuka et al	for lineage analysis	already deposited
17684	Japan/PG-18441/2021	EPI_ISL_1127297	2021-01-06	Asia / Japan	Asia / Japan	B.1.1.214	Pathogen Genomics Center, National Institute of Infectious Diseases	Pathogen Genomics Center, National Institute of Infectious Diseases	Tsuyoshi Sekizuka et al	for lineage analysis	already deposited
17685	Japan/PG-18442/2021	EPI_ISL_1127298	2021-01-05	Asia / Japan	Asia / Japan	B.1.1.214	Pathogen Genomics Center, National Institute of Infectious Diseases	Pathogen Genomics Center, National Institute of Infectious Diseases	Tsuyoshi Sekizuka et al	for lineage analysis	already deposited
17686	Japan/PG-18443/2021	EPI_ISL_1127299	2021-01-06	Asia / Japan	Asia / Japan	B.1.1.214	Pathogen Genomics Center, National Institute of Infectious Diseases	Pathogen Genomics Center, National Institute of Infectious Diseases	Tsuyoshi Sekizuka et al	for lineage analysis	already deposited
17687	Japan/PG-18444/2021	EPI_ISL_1127300	2021-01-06	Asia / Japan	Asia / Japan	B.1.1.214	Pathogen Genomics Center, National Institute of Infectious Diseases	Pathogen Genomics Center, National Institute of Infectious Diseases	Tsuyoshi Sekizuka et al	for lineage analysis	already deposited
17688	Japan/PG-18445/2021	EPI_ISL_1127301	2021-01-06	Asia / Japan	Asia / Japan	B.1.1.214	Pathogen Genomics Center, National Institute of Infectious Diseases	Pathogen Genomics Center, National Institute of Infectious Diseases	Tsuyoshi Sekizuka et al	for lineage analysis	already deposited
17689	Japan/PG-18446/2021	EPI_ISL_1127302	2021-01-06	Asia / Japan	Asia / Japan	B.1.1.214	Pathogen Genomics Center, National Institute of Infectious Diseases	Pathogen Genomics Center, National Institute of Infectious Diseases	Tsuyoshi Sekizuka et al	for lineage analysis	already deposited
17690	Japan/PG-18447/2021	EPI_ISL_1127303	2021-01-07	Asia / Japan	Asia / Japan	B.1.1.214	Pathogen Genomics Center, National Institute of Infectious Diseases	Pathogen Genomics Center, National Institute of Infectious Diseases	Tsuyoshi Sekizuka et al	for lineage analysis	already deposited
17691	Japan/PG-18448/2021	EPI_ISL_1127304	2021-01-07	Asia / Japan	Asia / Japan	B.1.1.214	Pathogen Genomics Center, National Institute of Infectious Diseases	Pathogen Genomics Center, National Institute of Infectious Diseases	Tsuyoshi Sekizuka et al	for lineage analysis	already deposited
17692	Japan/PG-18449/2021	EPI_ISL_1127305	2021-01-07	Asia / Japan	Asia / Japan	B.1.1.214	Pathogen Genomics Center, National Institute of Infectious Diseases	Pathogen Genomics Center, National Institute of Infectious Diseases	Tsuyoshi Sekizuka et al	for lineage analysis	already deposited
17693	Japan/PG-18450/2021	EPI_ISL_1127306	2021-01-07	Asia / Japan	Asia / Japan	B.1.1.214	Pathogen Genomics Center, National Institute of Infectious Diseases	Pathogen Genomics Center, National Institute of Infectious Diseases	Tsuyoshi Sekizuka et al	for lineage analysis	already deposited
17694	Japan/PG-18451/2021	EPI_ISL_1127307	2021-01-07	Asia / Japan	Asia / Japan	B.1.1.214	Pathogen Genomics Center, National Institute of Infectious Diseases	Pathogen Genomics Center, National Institute of Infectious Diseases	Tsuyoshi Sekizuka et al	for lineage analysis	already deposited
17695	Japan/PG-18452/2021	EPI_ISL_1127308	2021-01-07	Asia / Japan	Asia / Japan	B.1.1.214	Pathogen Genomics Center, National Institute of Infectious Diseases	Pathogen Genomics Center, National Institute of Infectious Diseases	Tsuyoshi Sekizuka et al	for lineage analysis	already deposited
17696	Japan/PG-18453/2021	EPI_ISL_1127309	2021-01-07	Asia / Japan	Asia / Japan	B.1.1.214	Pathogen Genomics Center, National Institute of Infectious Diseases	Pathogen Genomics Center, National Institute of Infectious Diseases	Tsuyoshi Sekizuka et al	for lineage analysis	already deposited
17697	Japan/PG-18454/2021	EPI_ISL_1127310	2021-01-07	Asia / Japan	Asia / Japan	B.1.1.214	Pathogen Genomics Center, National Institute of Infectious Diseases	Pathogen Genomics Center, National Institute of Infectious Diseases	Tsuyoshi Sekizuka et al	for lineage analysis	already deposited
17698	Japan/PG-18455/2021	EPI_ISL_1127311	2021-01-06	Asia / Japan	Asia / Japan	B.1.1.214	Pathogen Genomics Center, National Institute of Infectious Diseases	Pathogen Genomics Center, National Institute of Infectious Diseases	Tsuyoshi Sekizuka et al	for lineage analysis	already deposited
17699	Japan/PG-18456/2021	EPI_ISL_1127312	2021-01-07	Asia / Japan	Asia / Japan	B.1.1.214	Pathogen Genomics Center, National Institute of Infectious Diseases	Pathogen Genomics Center, National Institute of Infectious Diseases	Tsuyoshi Sekizuka et al	for lineage analysis	already deposited
17700	Japan/PG-18457/2020	EPI_ISL_1127313	2020-12-15	Asia / Japan	Asia / Japan	B.1.1.214	Pathogen Genomics Center, National Institute of Infectious Diseases	Pathogen Genomics Center, National Institute of Infectious Diseases	Tsuyoshi Sekizuka et al	for lineage analysis	already deposited
17701	Japan/PG-18458/2020	EPI_ISL_1127314	2020-12-28	Asia / Japan	Asia / Japan	B.1.1.160	Pathogen Genomics Center, National Institute of Infectious Diseases	Pathogen Genomics Center, National Institute of Infectious Diseases	Tsuyoshi Sekizuka et al	for lineage analysis	already deposited
17702	Japan/PG-18459/2020	EPI_ISL_1127315	2020-12-28	Asia / Japan	Asia / Japan	B.1.1.160	Pathogen Genomics Center, National Institute of Infectious Diseases	Pathogen Genomics Center, National Institute of Infectious Diseases	Tsuyoshi Sekizuka et al	for lineage analysis	already deposited
17703	Japan/PG-18460/2020	EPI_ISL_1127316	2020-12-28	Asia / Japan	Asia / Japan	B.1.1.160	Pathogen Genomics Center, National Institute of Infectious Diseases	Pathogen Genomics Center, National Institute of Infectious Diseases	Tsuyoshi Sekizuka et al	for lineage analysis	already deposited
17704	Japan/PG-18461/2020	EPI_ISL_1127317	2020-12-10	Asia / Japan	Asia / Japan	B.1.1.214	Pathogen Genomics Center, National Institute of Infectious Diseases	Pathogen Genomics Center, National Institute of Infectious Diseases	Tsuyoshi Sekizuka et al	for lineage analysis	already deposited
17705	Japan/PG-18462/2020	EPI_ISL_1127318	2020-12-11	Asia / Japan	Asia / Japan	B.1.1.214	Pathogen Genomics Center, National Institute of Infectious Diseases	Pathogen Genomics Center, National Institute of Infectious Diseases	Tsuyoshi Sekizuka et al	for lineage analysis	already deposited
17706	Japan/PG-18463/2020	EPI_ISL_1127319	2020-12-11	Asia / Japan	Asia / Japan	B.1.1.214	Pathogen Genomics Center, National Institute of Infectious Diseases	Pathogen Genomics Center, National Institute of Infectious Diseases	Tsuyoshi Sekizuka et al	for lineage analysis	already deposited
17707	Japan/PG-18464/2020	EPI_ISL_1127320	2020-12-11	Asia / Japan	Asia / Japan	B.1.1.214	Pathogen Genomics Center, National Institute of Infectious Diseases	Pathogen Genomics Center, National Institute of Infectious Diseases	Tsuyoshi Sekizuka et al	for lineage analysis	already deposited
17708	Japan/PG-18465/2020	EPI_ISL_1127321	2020-12-24	Asia / Japan	Asia / Japan	B.1.1.214	Pathogen Genomics Center, National Institute of Infectious Diseases	Pathogen Genomics Center, National Institute of Infectious Diseases	Tsuyoshi Sekizuka et al	for lineage analysis	already deposited
17709	Japan/PG-18466/2020	EPI_ISL_1127322	2020-12-24	Asia / Japan	Asia / Japan	B.1.1.214	Pathogen Genomics Center, National Institute of Infectious Diseases	Pathogen Genomics Center, National Institute of Infectious Diseases	Tsuyoshi Sekizuka et al	for lineage analysis	already deposited
17710	Japan/PG-18467/2020	EPI_ISL_1127323	2020-12-24	Asia / Japan	Asia / Japan	B.1.1.214	Pathogen Genomics Center, National Institute of Infectious Diseases	Pathogen Genomics Center, National Institute of Infectious Diseases	Tsuyoshi Sekizuka et al	for lineage analysis	already deposited
17711	Japan/PG-18468/2020	EPI_ISL_1127324	2020-12-11	Asia / Japan	Asia / Japan	B.1.1.214	Pathogen Genomics Center, National Institute of Infectious Diseases	Pathogen Genomics Center, National Institute of Infectious Diseases	Tsuyoshi Sekizuka et al	for lineage analysis	already deposited
17712	Japan/PG-18469/2020	EPI_ISL_1127325	2020-12-24	Asia / Japan	Asia / Japan	B.1.1.214	Pathogen Genomics Center, National Institute of Infectious Diseases	Pathogen Genomics Center, National Institute of Infectious Diseases	Tsuyoshi Sekizuka et al	for lineage analysis	already deposited
17713	Japan/PG-18470/2021	EPI_ISL_1127326	2021-01-04	Asia / Japan	Asia / Japan	B.1.1.214	Pathogen Genomics Center, National Institute of Infectious Diseases	Pathogen Genomics Center, National Institute of Infectious Diseases	Tsuyoshi Sekizuka et al	for lineage analysis	already deposited
17714	Japan/PG-18471/2021	EPI_ISL_1127327	2021-01-05	Asia / Japan	Asia / Japan	B.1.1.214	Pathogen Genomics Center, National Institute of Infectious Diseases	Pathogen Genomics Center, National Institute of Infectious Diseases	Tsuyoshi Sekizuka et al	for lineage analysis	already deposited
17715	Japan/PG-18472/2021	EPI_ISL_1127328	2021-01-09	Asia / Japan	Asia / Japan	B.1.1.214	Pathogen Genomics Center, National Institute of Infectious Diseases	Pathogen Genomics Center, National Institute of Infectious Diseases	Tsuyoshi Sekizuka et al	for lineage analysis	already deposited
17716	Japan/PG-18473/2021	EPI_ISL_1127329	2021-01-04	Asia / Japan	Asia / Japan	B.1.1.214	Pathogen Genomics Center, National Institute of Infectious Diseases	Pathogen Genomics Center, National Institute of Infectious Diseases	Tsuyoshi Sekizuka et al	for lineage analysis	already deposited
17717	Japan/PG-18474/2021	EPI_ISL_1127330	2021-01-05	Asia / Japan	Asia / Japan	B.1.1.214	Pathogen Genomics Center, National Institute of Infectious Diseases	Pathogen Genomics Center, National Institute of Infectious Diseases	Tsuyoshi Sekizuka et al	for lineage analysis	already deposited
17718	Japan/PG-18475/2021	EPI_ISL_1127331	2021-01-06	Asia / Japan	Asia / Japan	B.1.1	Pathogen Genomics Center, National Institute of Infectious Diseases	Pathogen Genomics Center, National Institute of Infectious Diseases	Tsuyoshi Sekizuka et al	for lineage analysis	already deposited
17719	Japan/PG-18476/2021	EPI_ISL_1127332	2021-01-07	Asia / Japan	Asia / Japan	B.1.1.214	Pathogen Genomics Center, National Institute of Infectious Diseases	Pathogen Genomics Center, National Institute of Infectious Diseases	Tsuyoshi Sekizuka et al	for lineage analysis	already deposited
17720	Japan/PG-18477/2021	EPI_ISL_1127333	2021-01-07	Asia / Japan	Asia / Japan	B.1.1.214	Pathogen Genomics Center, National Institute of Infectious Diseases	Pathogen Genomics Center, National Institute of Infectious Diseases	Tsuyoshi Sekizuka et al	for lineage analysis	already deposited
17721	Japan/PG-18478/2021	EPI_ISL_1127334	2021-01-07	Asia / Japan	Asia / Japan	B.1.1.214	Pathogen Genomics Center, National Institute of Infectious Diseases	Pathogen Genomics Center, National Institute of Infectious Diseases	Tsuyoshi Sekizuka et al	for lineage analysis	already deposited
17722	Japan/PG-18479/2021	EPI_ISL_1127335	2021-01-08	Asia / Japan	Asia / Japan	B.1.1.214	Pathogen Genomics Center, National Institute of Infectious Diseases	Pathogen Genomics Center, National Institute of Infectious Diseases	Tsuyoshi Sekizuka et al	for lineage analysis	already deposited
17723	Japan/PG-18480/2021	EPI_ISL_1127336	2021-01-08	Asia / Japan	Asia / Japan	B.1.1.214	Pathogen Genomics Center, National Institute of Infectious Diseases	Pathogen Genomics Center, National Institute of Infectious Diseases	Tsuyoshi Sekizuka et al	for lineage analysis	already deposited
17724	Japan/PG-18481/2021	EPI_ISL_1127337	2021-01-09	Asia / Japan	Asia / Japan	B.1.1.214	Pathogen Genomics Center, National Institute of Infectious Diseases	Pathogen Genomics Center, National Institute of Infectious Diseases	Tsuyoshi Sekizuka et al	for lineage analysis	already deposited
17725	Japan/PG-18482/2021	EPI_ISL_1127338	2021-01-09	Asia / Japan	Asia / Japan	B.1.1.214	Pathogen Genomics Center, National Institute of Infectious Diseases	Pathogen Genomics Center, National Institute of Infectious Diseases	Tsuyoshi Sekizuka et al	for lineage analysis	already deposited
17726	Japan/PG-18484/2021	EPI_ISL_1127339	2021-01-12	Asia / Japan	Asia / Japan	B.1.1.214	Pathogen Genomics Center, National Institute of Infectious Diseases	Pathogen Genomics Center, National Institute of Infectious Diseases	Tsuyoshi Sekizuka et al	for lineage analysis	already deposited
