## Appendix Table 1_GISAID for "A Discernable Increase in the Severe Acute Respiratory Syndrome Coronavirus 2 R.1 Lineage Carrying an E484K Spike Protein Mutation in Japan" (part 6 of 9)

### Sheet: Sheet1 (continued)
Appendix Table 1. Dataset of SARS-CoV-2 genome sequences used in this study and ackenowldegemet table.
17727	Japan/PG-18486/2021	EPI_ISL_1127340	2021-01-14	Asia / Japan	Asia / Japan	B.1.1.214	Pathogen Genomics Center, National Institute of Infectious Diseases	Pathogen Genomics Center, National Institute of Infectious Diseases	Tsuyoshi Sekizuka et al	for lineage analysis	already deposited
17728	Japan/PG-18487/2021	EPI_ISL_1127341	2021-01-16	Asia / Japan	Asia / Japan	B.1.1.214	Pathogen Genomics Center, National Institute of Infectious Diseases	Pathogen Genomics Center, National Institute of Infectious Diseases	Tsuyoshi Sekizuka et al	for lineage analysis	already deposited
17729	Japan/PG-18488/2021	EPI_ISL_1127342	2021-01-16	Asia / Japan	Asia / Japan	B.1.1.214	Pathogen Genomics Center, National Institute of Infectious Diseases	Pathogen Genomics Center, National Institute of Infectious Diseases	Tsuyoshi Sekizuka et al	for lineage analysis	already deposited
17730	Japan/PG-18489/2021	EPI_ISL_1127343	2021-01-18	Asia / Japan	Asia / Japan	B.1.1.214	Pathogen Genomics Center, National Institute of Infectious Diseases	Pathogen Genomics Center, National Institute of Infectious Diseases	Tsuyoshi Sekizuka et al	for lineage analysis	already deposited
17731	Japan/PG-18490/2021	EPI_ISL_1127344	2021-01-18	Asia / Japan	Asia / Japan	B.1.1.214	Pathogen Genomics Center, National Institute of Infectious Diseases	Pathogen Genomics Center, National Institute of Infectious Diseases	Tsuyoshi Sekizuka et al	for lineage analysis	already deposited
17732	Japan/PG-18491/2021	EPI_ISL_1127345	2021-01-18	Asia / Japan	Asia / Japan	B.1.1.214	Pathogen Genomics Center, National Institute of Infectious Diseases	Pathogen Genomics Center, National Institute of Infectious Diseases	Tsuyoshi Sekizuka et al	for lineage analysis	already deposited
17733	Japan/PG-18492/2021	EPI_ISL_1127346	2021-01-05	Asia / Japan	Asia / Japan	B.1.1.214	Pathogen Genomics Center, National Institute of Infectious Diseases	Pathogen Genomics Center, National Institute of Infectious Diseases	Tsuyoshi Sekizuka et al	for lineage analysis	already deposited
17734	Japan/PG-18493/2021	EPI_ISL_1127347	2021-01-05	Asia / Japan	Asia / Japan	B.1.1.214	Pathogen Genomics Center, National Institute of Infectious Diseases	Pathogen Genomics Center, National Institute of Infectious Diseases	Tsuyoshi Sekizuka et al	for lineage analysis	already deposited
17735	Japan/PG-18495/2021	EPI_ISL_1127348	2021-01-06	Asia / Japan	Asia / Japan	B.1.1.214	Pathogen Genomics Center, National Institute of Infectious Diseases	Pathogen Genomics Center, National Institute of Infectious Diseases	Tsuyoshi Sekizuka et al	for lineage analysis	already deposited
17736	Japan/PG-18496/2021	EPI_ISL_1127349	2021-01-07	Asia / Japan	Asia / Japan	B.1.1.214	Pathogen Genomics Center, National Institute of Infectious Diseases	Pathogen Genomics Center, National Institute of Infectious Diseases	Tsuyoshi Sekizuka et al	for lineage analysis	already deposited
17737	Japan/PG-18497/2021	EPI_ISL_1127350	2021-01-07	Asia / Japan	Asia / Japan	B.1.1.214	Pathogen Genomics Center, National Institute of Infectious Diseases	Pathogen Genomics Center, National Institute of Infectious Diseases	Tsuyoshi Sekizuka et al	for lineage analysis	already deposited
17738	Japan/PG-18498/2021	EPI_ISL_1127351	2021-01-07	Asia / Japan	Asia / Japan	B.1.1.214	Pathogen Genomics Center, National Institute of Infectious Diseases	Pathogen Genomics Center, National Institute of Infectious Diseases	Tsuyoshi Sekizuka et al	for lineage analysis	already deposited
17739	Japan/PG-18499/2021	EPI_ISL_1127352	2021-01-10	Asia / Japan	Asia / Japan	B.1.1.214	Pathogen Genomics Center, National Institute of Infectious Diseases	Pathogen Genomics Center, National Institute of Infectious Diseases	Tsuyoshi Sekizuka et al	for lineage analysis	already deposited
17740	Japan/PG-18500/2021	EPI_ISL_1127353	2021-01-16	Asia / Japan	Asia / Japan	B.1.1.214	Pathogen Genomics Center, National Institute of Infectious Diseases	Pathogen Genomics Center, National Institute of Infectious Diseases	Tsuyoshi Sekizuka et al	for lineage analysis	already deposited
17741	Japan/PG-18501/2021	EPI_ISL_1127354	2021-01-05	Asia / Japan	Asia / Japan	B.1.1.214	Pathogen Genomics Center, National Institute of Infectious Diseases	Pathogen Genomics Center, National Institute of Infectious Diseases	Tsuyoshi Sekizuka et al	for lineage analysis	already deposited
17742	Japan/PG-18502/2021	EPI_ISL_1127355	2021-01-06	Asia / Japan	Asia / Japan	B.1.1.214	Pathogen Genomics Center, National Institute of Infectious Diseases	Pathogen Genomics Center, National Institute of Infectious Diseases	Tsuyoshi Sekizuka et al	for lineage analysis	already deposited
17743	Japan/PG-18503/2021	EPI_ISL_1127356	2021-01-06	Asia / Japan	Asia / Japan	B.1.1.214	Pathogen Genomics Center, National Institute of Infectious Diseases	Pathogen Genomics Center, National Institute of Infectious Diseases	Tsuyoshi Sekizuka et al	for lineage analysis	already deposited
17744	Japan/PG-18504/2021	EPI_ISL_1127357	2021-01-10	Asia / Japan	Asia / Japan	B.1.1.214	Pathogen Genomics Center, National Institute of Infectious Diseases	Pathogen Genomics Center, National Institute of Infectious Diseases	Tsuyoshi Sekizuka et al	for lineage analysis	already deposited
17745	Japan/PG-18505/2021	EPI_ISL_1127358	2021-01-16	Asia / Japan	Asia / Japan	B.1.1.214	Pathogen Genomics Center, National Institute of Infectious Diseases	Pathogen Genomics Center, National Institute of Infectious Diseases	Tsuyoshi Sekizuka et al	for lineage analysis	already deposited
17746	Japan/PG-18506/2021	EPI_ISL_1127359	2021-01-08	Asia / Japan	Asia / Japan	B.1.1.214	Pathogen Genomics Center, National Institute of Infectious Diseases	Pathogen Genomics Center, National Institute of Infectious Diseases	Tsuyoshi Sekizuka et al	for lineage analysis	already deposited
17747	Japan/PG-18507/2021	EPI_ISL_1127360	2021-01-12	Asia / Japan	Asia / Japan	B.1.1.214	Pathogen Genomics Center, National Institute of Infectious Diseases	Pathogen Genomics Center, National Institute of Infectious Diseases	Tsuyoshi Sekizuka et al	for lineage analysis	already deposited
17748	Japan/PG-18508/2021	EPI_ISL_1127361	2021-01-04	Asia / Japan	Asia / Japan	B.1.1.214	Pathogen Genomics Center, National Institute of Infectious Diseases	Pathogen Genomics Center, National Institute of Infectious Diseases	Tsuyoshi Sekizuka et al	for lineage analysis	already deposited
17749	Japan/PG-18509/2021	EPI_ISL_1127362	2021-01-08	Asia / Japan	Asia / Japan	B.1.1.284	Pathogen Genomics Center, National Institute of Infectious Diseases	Pathogen Genomics Center, National Institute of Infectious Diseases	Tsuyoshi Sekizuka et al	for lineage analysis	already deposited
17750	Japan/PG-18510/2021	EPI_ISL_1127363	2021-01-12	Asia / Japan	Asia / Japan	B.1.1.214	Pathogen Genomics Center, National Institute of Infectious Diseases	Pathogen Genomics Center, National Institute of Infectious Diseases	Tsuyoshi Sekizuka et al	for lineage analysis	already deposited
17751	Japan/PG-18511/2021	EPI_ISL_1127364	2021-01-14	Asia / Japan	Asia / Japan	B.1.1.214	Pathogen Genomics Center, National Institute of Infectious Diseases	Pathogen Genomics Center, National Institute of Infectious Diseases	Tsuyoshi Sekizuka et al	for lineage analysis	already deposited
17752	Japan/PG-18512/2021	EPI_ISL_1127365	2021-01-14	Asia / Japan	Asia / Japan	B.1.1.214	Pathogen Genomics Center, National Institute of Infectious Diseases	Pathogen Genomics Center, National Institute of Infectious Diseases	Tsuyoshi Sekizuka et al	for lineage analysis	already deposited
17753	Japan/PG-18513/2021	EPI_ISL_1127366	2021-01-16	Asia / Japan	Asia / Japan	B.1.1.214	Pathogen Genomics Center, National Institute of Infectious Diseases	Pathogen Genomics Center, National Institute of Infectious Diseases	Tsuyoshi Sekizuka et al	for lineage analysis	already deposited
17754	Japan/PG-18514/2021	EPI_ISL_1127367	2021-01-17	Asia / Japan	Asia / Japan	B.1.1.214	Pathogen Genomics Center, National Institute of Infectious Diseases	Pathogen Genomics Center, National Institute of Infectious Diseases	Tsuyoshi Sekizuka et al	for lineage analysis	already deposited
17755	Japan/PG-18515/2021	EPI_ISL_1127368	2021-01-17	Asia / Japan	Asia / Japan	B.1.1.214	Pathogen Genomics Center, National Institute of Infectious Diseases	Pathogen Genomics Center, National Institute of Infectious Diseases	Tsuyoshi Sekizuka et al	for lineage analysis	already deposited
17756	Japan/PG-18516/2021	EPI_ISL_1127369	2021-01-04	Asia / Japan	Asia / Japan	B.1.1.214	Pathogen Genomics Center, National Institute of Infectious Diseases	Pathogen Genomics Center, National Institute of Infectious Diseases	Tsuyoshi Sekizuka et al	for lineage analysis	already deposited
17757	Japan/PG-18518/2021	EPI_ISL_1127370	2021-01-05	Asia / Japan	Asia / Japan	B.1.1.214	Pathogen Genomics Center, National Institute of Infectious Diseases	Pathogen Genomics Center, National Institute of Infectious Diseases	Tsuyoshi Sekizuka et al	for lineage analysis	already deposited
17758	Japan/PG-18519/2021	EPI_ISL_1127371	2021-01-10	Asia / Japan	Asia / Japan	B.1.1.214	Pathogen Genomics Center, National Institute of Infectious Diseases	Pathogen Genomics Center, National Institute of Infectious Diseases	Tsuyoshi Sekizuka et al	for lineage analysis	already deposited
17759	Japan/PG-18520/2021	EPI_ISL_1127372	2021-01-10	Asia / Japan	Asia / Japan	B.1.1.214	Pathogen Genomics Center, National Institute of Infectious Diseases	Pathogen Genomics Center, National Institute of Infectious Diseases	Tsuyoshi Sekizuka et al	for lineage analysis	already deposited
17760	Japan/PG-18521/2021	EPI_ISL_1127373	2021-01-13	Asia / Japan	Asia / Japan	B.1.1.214	Pathogen Genomics Center, National Institute of Infectious Diseases	Pathogen Genomics Center, National Institute of Infectious Diseases	Tsuyoshi Sekizuka et al	for lineage analysis	already deposited
17761	Japan/PG-18522/2021	EPI_ISL_1127374	2021-01-13	Asia / Japan	Asia / Japan	B.1.1.214	Pathogen Genomics Center, National Institute of Infectious Diseases	Pathogen Genomics Center, National Institute of Infectious Diseases	Tsuyoshi Sekizuka et al	for lineage analysis	already deposited
17762	Japan/PG-18523/2021	EPI_ISL_1127375	2021-01-16	Asia / Japan	Asia / Japan	B.1.1.284	Pathogen Genomics Center, National Institute of Infectious Diseases	Pathogen Genomics Center, National Institute of Infectious Diseases	Tsuyoshi Sekizuka et al	for lineage analysis	already deposited
17763	Japan/PG-18524/2021	EPI_ISL_1127376	2021-01-16	Asia / Japan	Asia / Japan	B.1.1.214	Pathogen Genomics Center, National Institute of Infectious Diseases	Pathogen Genomics Center, National Institute of Infectious Diseases	Tsuyoshi Sekizuka et al	for lineage analysis	already deposited
17764	Japan/PG-18525/2021	EPI_ISL_1127377	2021-01-18	Asia / Japan	Asia / Japan	B.1.1.214	Pathogen Genomics Center, National Institute of Infectious Diseases	Pathogen Genomics Center, National Institute of Infectious Diseases	Tsuyoshi Sekizuka et al	for lineage analysis	already deposited
17765	Japan/PG-18526/2021	EPI_ISL_1127378	2021-01-18	Asia / Japan	Asia / Japan	B.1.1.214	Pathogen Genomics Center, National Institute of Infectious Diseases	Pathogen Genomics Center, National Institute of Infectious Diseases	Tsuyoshi Sekizuka et al	for lineage analysis	already deposited
17766	Japan/PG-18527/2021	EPI_ISL_1127379	2021-01-18	Asia / Japan	Asia / Japan	B.1.1.214	Pathogen Genomics Center, National Institute of Infectious Diseases	Pathogen Genomics Center, National Institute of Infectious Diseases	Tsuyoshi Sekizuka et al	for lineage analysis	already deposited
17767	Japan/PG-18528/2020	EPI_ISL_1127380	2020-07-29	Asia / Japan	Asia / Japan	B.1.1.518	Pathogen Genomics Center, National Institute of Infectious Diseases	Pathogen Genomics Center, National Institute of Infectious Diseases	Tsuyoshi Sekizuka et al	for lineage analysis	already deposited
17768	Japan/PG-18529/2020	EPI_ISL_1127381	2020-07-30	Asia / Japan	Asia / Japan	B.1.1.284	Pathogen Genomics Center, National Institute of Infectious Diseases	Pathogen Genomics Center, National Institute of Infectious Diseases	Tsuyoshi Sekizuka et al	for lineage analysis	already deposited
17769	Japan/PG-18530/2020	EPI_ISL_1127382	2020-07-31	Asia / Japan	Asia / Japan	B.1.1.214	Pathogen Genomics Center, National Institute of Infectious Diseases	Pathogen Genomics Center, National Institute of Infectious Diseases	Tsuyoshi Sekizuka et al	for lineage analysis	already deposited
17770	Japan/PG-18531/2020	EPI_ISL_1127383	2020-08-05	Asia / Japan	Asia / Japan	B.1.1.284	Pathogen Genomics Center, National Institute of Infectious Diseases	Pathogen Genomics Center, National Institute of Infectious Diseases	Tsuyoshi Sekizuka et al	for lineage analysis	already deposited
17771	Japan/PG-18532/2020	EPI_ISL_1127384	2020-08-07	Asia / Japan	Asia / Japan	B.1.1.284	Pathogen Genomics Center, National Institute of Infectious Diseases	Pathogen Genomics Center, National Institute of Infectious Diseases	Tsuyoshi Sekizuka et al	for lineage analysis	already deposited
17772	Japan/PG-18533/2020	EPI_ISL_1127385	2020-08-20	Asia / Japan	Asia / Japan	B.1.1.284	Pathogen Genomics Center, National Institute of Infectious Diseases	Pathogen Genomics Center, National Institute of Infectious Diseases	Tsuyoshi Sekizuka et al	for lineage analysis	already deposited
17773	Japan/PG-18534/2020	EPI_ISL_1127386	2020-08-26	Asia / Japan	Asia / Japan	B.1.1.284	Pathogen Genomics Center, National Institute of Infectious Diseases	Pathogen Genomics Center, National Institute of Infectious Diseases	Tsuyoshi Sekizuka et al	for lineage analysis	already deposited
17774	Japan/PG-18535/2020	EPI_ISL_1127387	2020-08-26	Asia / Japan	Asia / Japan	B.1.1.284	Pathogen Genomics Center, National Institute of Infectious Diseases	Pathogen Genomics Center, National Institute of Infectious Diseases	Tsuyoshi Sekizuka et al	for lineage analysis	already deposited
17775	Japan/PG-18536/2020	EPI_ISL_1127388	2020-08-26	Asia / Japan	Asia / Japan	B.1.1.284	Pathogen Genomics Center, National Institute of Infectious Diseases	Pathogen Genomics Center, National Institute of Infectious Diseases	Tsuyoshi Sekizuka et al	for lineage analysis	already deposited
17776	Japan/PG-18537/2020	EPI_ISL_1127389	2020-08-26	Asia / Japan	Asia / Japan	B.1.1.284	Pathogen Genomics Center, National Institute of Infectious Diseases	Pathogen Genomics Center, National Institute of Infectious Diseases	Tsuyoshi Sekizuka et al	for lineage analysis	already deposited
17777	Japan/PG-18538/2020	EPI_ISL_1127390	2020-08-26	Asia / Japan	Asia / Japan	B.1.1.284	Pathogen Genomics Center, National Institute of Infectious Diseases	Pathogen Genomics Center, National Institute of Infectious Diseases	Tsuyoshi Sekizuka et al	for lineage analysis	already deposited
17778	Japan/PG-18539/2020	EPI_ISL_1127391	2020-08-26	Asia / Japan	Asia / Japan	B.1.1.284	Pathogen Genomics Center, National Institute of Infectious Diseases	Pathogen Genomics Center, National Institute of Infectious Diseases	Tsuyoshi Sekizuka et al	for lineage analysis	already deposited
17779	Japan/PG-18540/2020	EPI_ISL_1127392	2020-09-01	Asia / Japan	Asia / Japan	B.1.1.284	Pathogen Genomics Center, National Institute of Infectious Diseases	Pathogen Genomics Center, National Institute of Infectious Diseases	Tsuyoshi Sekizuka et al	for lineage analysis	already deposited
17780	Japan/PG-18541/2020	EPI_ISL_1127393	2020-09-04	Asia / Japan	Asia / Japan	B.1.1.284	Pathogen Genomics Center, National Institute of Infectious Diseases	Pathogen Genomics Center, National Institute of Infectious Diseases	Tsuyoshi Sekizuka et al	for lineage analysis	already deposited
17781	Japan/PG-18542/2020	EPI_ISL_1127394	2020-10-03	Asia / Japan	Asia / Japan	B.1.1.214	Pathogen Genomics Center, National Institute of Infectious Diseases	Pathogen Genomics Center, National Institute of Infectious Diseases	Tsuyoshi Sekizuka et al	for lineage analysis	already deposited
17782	Japan/PG-18543/2020	EPI_ISL_1127395	2020-10-14	Asia / Japan	Asia / Japan	B.1.1.214	Pathogen Genomics Center, National Institute of Infectious Diseases	Pathogen Genomics Center, National Institute of Infectious Diseases	Tsuyoshi Sekizuka et al	for lineage analysis	already deposited
17783	Japan/PG-18544/2020	EPI_ISL_1127396	2020-11-10	Asia / Japan	Asia / Japan	B.1.1.284	Pathogen Genomics Center, National Institute of Infectious Diseases	Pathogen Genomics Center, National Institute of Infectious Diseases	Tsuyoshi Sekizuka et al	for lineage analysis	already deposited
17784	Japan/PG-18545/2020	EPI_ISL_1127397	2020-11-10	Asia / Japan	Asia / Japan	B.1.1.284	Pathogen Genomics Center, National Institute of Infectious Diseases	Pathogen Genomics Center, National Institute of Infectious Diseases	Tsuyoshi Sekizuka et al	for lineage analysis	already deposited
17785	Japan/PG-18546/2020	EPI_ISL_1127398	2020-11-10	Asia / Japan	Asia / Japan	B.1.1.284	Pathogen Genomics Center, National Institute of Infectious Diseases	Pathogen Genomics Center, National Institute of Infectious Diseases	Tsuyoshi Sekizuka et al	for lineage analysis	already deposited
17786	Japan/PG-18547/2020	EPI_ISL_1127399	2020-11-10	Asia / Japan	Asia / Japan	B.1.1.284	Pathogen Genomics Center, National Institute of Infectious Diseases	Pathogen Genomics Center, National Institute of Infectious Diseases	Tsuyoshi Sekizuka et al	for lineage analysis	already deposited
17787	Japan/PG-18548/2020	EPI_ISL_1127400	2020-11-11	Asia / Japan	Asia / Japan	B.1.1.284	Pathogen Genomics Center, National Institute of Infectious Diseases	Pathogen Genomics Center, National Institute of Infectious Diseases	Tsuyoshi Sekizuka et al	for lineage analysis	already deposited
17788	Japan/PG-18549/2020	EPI_ISL_1127401	2020-11-11	Asia / Japan	Asia / Japan	B.1.1.284	Pathogen Genomics Center, National Institute of Infectious Diseases	Pathogen Genomics Center, National Institute of Infectious Diseases	Tsuyoshi Sekizuka et al	for lineage analysis	already deposited
17789	Japan/PG-18550/2020	EPI_ISL_1127402	2020-11-11	Asia / Japan	Asia / Japan	B.1.1.284	Pathogen Genomics Center, National Institute of Infectious Diseases	Pathogen Genomics Center, National Institute of Infectious Diseases	Tsuyoshi Sekizuka et al	for lineage analysis	already deposited
17790	Japan/PG-18551/2020	EPI_ISL_1127403	2020-11-12	Asia / Japan	Asia / Japan	B.1.1.284	Pathogen Genomics Center, National Institute of Infectious Diseases	Pathogen Genomics Center, National Institute of Infectious Diseases	Tsuyoshi Sekizuka et al	for lineage analysis	already deposited
17791	Japan/PG-18552/2020	EPI_ISL_1127404	2020-11-12	Asia / Japan	Asia / Japan	B.1.1.284	Pathogen Genomics Center, National Institute of Infectious Diseases	Pathogen Genomics Center, National Institute of Infectious Diseases	Tsuyoshi Sekizuka et al	for lineage analysis	already deposited
17792	Japan/PG-18553/2020	EPI_ISL_1127405	2020-11-12	Asia / Japan	Asia / Japan	B.1.1.284	Pathogen Genomics Center, National Institute of Infectious Diseases	Pathogen Genomics Center, National Institute of Infectious Diseases	Tsuyoshi Sekizuka et al	for lineage analysis	already deposited
17793	Japan/PG-18554/2020	EPI_ISL_1127406	2020-11-12	Asia / Japan	Asia / Japan	B.1.1.284	Pathogen Genomics Center, National Institute of Infectious Diseases	Pathogen Genomics Center, National Institute of Infectious Diseases	Tsuyoshi Sekizuka et al	for lineage analysis	already deposited
17794	Japan/PG-18555/2020	EPI_ISL_1127407	2020-11-12	Asia / Japan	Asia / Japan	B.1.1.284	Pathogen Genomics Center, National Institute of Infectious Diseases	Pathogen Genomics Center, National Institute of Infectious Diseases	Tsuyoshi Sekizuka et al	for lineage analysis	already deposited
17795	Japan/PG-18556/2020	EPI_ISL_1127408	2020-11-12	Asia / Japan	Asia / Japan	B.1.1.284	Pathogen Genomics Center, National Institute of Infectious Diseases	Pathogen Genomics Center, National Institute of Infectious Diseases	Tsuyoshi Sekizuka et al	for lineage analysis	already deposited
17796	Japan/PG-18557/2020	EPI_ISL_1127409	2020-11-12	Asia / Japan	Asia / Japan	B.1.1.284	Pathogen Genomics Center, National Institute of Infectious Diseases	Pathogen Genomics Center, National Institute of Infectious Diseases	Tsuyoshi Sekizuka et al	for lineage analysis	already deposited
17797	Japan/PG-18558/2020	EPI_ISL_1127410	2020-11-12	Asia / Japan	Asia / Japan	B.1.1.284	Pathogen Genomics Center, National Institute of Infectious Diseases	Pathogen Genomics Center, National Institute of Infectious Diseases	Tsuyoshi Sekizuka et al	for lineage analysis	already deposited
17798	Japan/PG-18559/2020	EPI_ISL_1127411	2020-11-13	Asia / Japan	Asia / Japan	B.1.1.284	Pathogen Genomics Center, National Institute of Infectious Diseases	Pathogen Genomics Center, National Institute of Infectious Diseases	Tsuyoshi Sekizuka et al	for lineage analysis	already deposited
17799	Japan/PG-18560/2020	EPI_ISL_1127412	2020-11-13	Asia / Japan	Asia / Japan	B.1.1.284	Pathogen Genomics Center, National Institute of Infectious Diseases	Pathogen Genomics Center, National Institute of Infectious Diseases	Tsuyoshi Sekizuka et al	for lineage analysis	already deposited
17800	Japan/PG-18561/2020	EPI_ISL_1127413	2020-11-13	Asia / Japan	Asia / Japan	B.1.1.284	Pathogen Genomics Center, National Institute of Infectious Diseases	Pathogen Genomics Center, National Institute of Infectious Diseases	Tsuyoshi Sekizuka et al	for lineage analysis	already deposited
17801	Japan/PG-18562/2020	EPI_ISL_1127414	2020-11-13	Asia / Japan	Asia / Japan	B.1.1.284	Pathogen Genomics Center, National Institute of Infectious Diseases	Pathogen Genomics Center, National Institute of Infectious Diseases	Tsuyoshi Sekizuka et al	for lineage analysis	already deposited
17802	Japan/PG-18563/2020	EPI_ISL_1127415	2020-11-13	Asia / Japan	Asia / Japan	B.1.1.284	Pathogen Genomics Center, National Institute of Infectious Diseases	Pathogen Genomics Center, National Institute of Infectious Diseases	Tsuyoshi Sekizuka et al	for lineage analysis	already deposited
17803	Japan/PG-18564/2020	EPI_ISL_1127416	2020-11-13	Asia / Japan	Asia / Japan	B.1.1.284	Pathogen Genomics Center, National Institute of Infectious Diseases	Pathogen Genomics Center, National Institute of Infectious Diseases	Tsuyoshi Sekizuka et al	for lineage analysis	already deposited
17804	Japan/PG-18565/2020	EPI_ISL_1127417	2020-11-13	Asia / Japan	Asia / Japan	B.1.1.284	Pathogen Genomics Center, National Institute of Infectious Diseases	Pathogen Genomics Center, National Institute of Infectious Diseases	Tsuyoshi Sekizuka et al	for lineage analysis	already deposited
17805	Japan/PG-18566/2020	EPI_ISL_1127418	2020-11-13	Asia / Japan	Asia / Japan	B.1.1.284	Pathogen Genomics Center, National Institute of Infectious Diseases	Pathogen Genomics Center, National Institute of Infectious Diseases	Tsuyoshi Sekizuka et al	for lineage analysis	already deposited
17806	Japan/PG-18567/2020	EPI_ISL_1127419	2020-11-14	Asia / Japan	Asia / Japan	B.1.1.284	Pathogen Genomics Center, National Institute of Infectious Diseases	Pathogen Genomics Center, National Institute of Infectious Diseases	Tsuyoshi Sekizuka et al	for lineage analysis	already deposited
17807	Japan/PG-18570/2020	EPI_ISL_1127420	2020-11-14	Asia / Japan	Asia / Japan	B.1.1.284	Pathogen Genomics Center, National Institute of Infectious Diseases	Pathogen Genomics Center, National Institute of Infectious Diseases	Tsuyoshi Sekizuka et al	for lineage analysis	already deposited
17808	Japan/PG-18571/2020	EPI_ISL_1127421	2020-11-14	Asia / Japan	Asia / Japan	B.1.1.284	Pathogen Genomics Center, National Institute of Infectious Diseases	Pathogen Genomics Center, National Institute of Infectious Diseases	Tsuyoshi Sekizuka et al	for lineage analysis	already deposited
17809	Japan/PG-18572/2020	EPI_ISL_1127422	2020-11-16	Asia / Japan	Asia / Japan	B.1.1.284	Pathogen Genomics Center, National Institute of Infectious Diseases	Pathogen Genomics Center, National Institute of Infectious Diseases	Tsuyoshi Sekizuka et al	for lineage analysis	already deposited
17810	Japan/PG-18573/2020	EPI_ISL_1127423	2020-11-16	Asia / Japan	Asia / Japan	B.1.1.284	Pathogen Genomics Center, National Institute of Infectious Diseases	Pathogen Genomics Center, National Institute of Infectious Diseases	Tsuyoshi Sekizuka et al	for lineage analysis	already deposited
17811	Japan/PG-18575/2020	EPI_ISL_1127424	2020-11-16	Asia / Japan	Asia / Japan	B.1.1.284	Pathogen Genomics Center, National Institute of Infectious Diseases	Pathogen Genomics Center, National Institute of Infectious Diseases	Tsuyoshi Sekizuka et al	for lineage analysis	already deposited
17812	Japan/PG-18576/2020	EPI_ISL_1127425	2020-11-16	Asia / Japan	Asia / Japan	B.1.1.284	Pathogen Genomics Center, National Institute of Infectious Diseases	Pathogen Genomics Center, National Institute of Infectious Diseases	Tsuyoshi Sekizuka et al	for lineage analysis	already deposited
17813	Japan/PG-18577/2020	EPI_ISL_1127426	2020-11-18	Asia / Japan	Asia / Japan	B.1.1.284	Pathogen Genomics Center, National Institute of Infectious Diseases	Pathogen Genomics Center, National Institute of Infectious Diseases	Tsuyoshi Sekizuka et al	for lineage analysis	already deposited
17814	Japan/PG-18578/2020	EPI_ISL_1127427	2020-11-19	Asia / Japan	Asia / Japan	B.1.1.284	Pathogen Genomics Center, National Institute of Infectious Diseases	Pathogen Genomics Center, National Institute of Infectious Diseases	Tsuyoshi Sekizuka et al	for lineage analysis	already deposited
17815	Japan/PG-18579/2020	EPI_ISL_1127428	2020-11-19	Asia / Japan	Asia / Japan	B.1.1.284	Pathogen Genomics Center, National Institute of Infectious Diseases	Pathogen Genomics Center, National Institute of Infectious Diseases	Tsuyoshi Sekizuka et al	for lineage analysis	already deposited
17816	Japan/PG-18580/2020	EPI_ISL_1127429	2020-11-19	Asia / Japan	Asia / Japan	B.1.1.284	Pathogen Genomics Center, National Institute of Infectious Diseases	Pathogen Genomics Center, National Institute of Infectious Diseases	Tsuyoshi Sekizuka et al	for lineage analysis	already deposited
17817	Japan/PG-18581/2020	EPI_ISL_1127430	2020-11-19	Asia / Japan	Asia / Japan	B.1.1.284	Pathogen Genomics Center, National Institute of Infectious Diseases	Pathogen Genomics Center, National Institute of Infectious Diseases	Tsuyoshi Sekizuka et al	for lineage analysis	already deposited
17818	Japan/PG-18582/2020	EPI_ISL_1127431	2020-11-20	Asia / Japan	Asia / Japan	B.1.1.284	Pathogen Genomics Center, National Institute of Infectious Diseases	Pathogen Genomics Center, National Institute of Infectious Diseases	Tsuyoshi Sekizuka et al	for lineage analysis	already deposited
17819	Japan/PG-18583/2020	EPI_ISL_1127432	2020-11-20	Asia / Japan	Asia / Japan	B.1.1.284	Pathogen Genomics Center, National Institute of Infectious Diseases	Pathogen Genomics Center, National Institute of Infectious Diseases	Tsuyoshi Sekizuka et al	for lineage analysis	already deposited
17820	Japan/PG-18585/2020	EPI_ISL_1127433	2020-11-21	Asia / Japan	Asia / Japan	B.1.1.284	Pathogen Genomics Center, National Institute of Infectious Diseases	Pathogen Genomics Center, National Institute of Infectious Diseases	Tsuyoshi Sekizuka et al	for lineage analysis	already deposited
17821	Japan/PG-18586/2020	EPI_ISL_1127434	2020-11-21	Asia / Japan	Asia / Japan	B.1.1.284	Pathogen Genomics Center, National Institute of Infectious Diseases	Pathogen Genomics Center, National Institute of Infectious Diseases	Tsuyoshi Sekizuka et al	for lineage analysis	already deposited
17822	Japan/PG-18587/2020	EPI_ISL_1127435	2020-11-21	Asia / Japan	Asia / Japan	B.1.1.284	Pathogen Genomics Center, National Institute of Infectious Diseases	Pathogen Genomics Center, National Institute of Infectious Diseases	Tsuyoshi Sekizuka et al	for lineage analysis	already deposited
17823	Japan/PG-18588/2020	EPI_ISL_1127436	2020-11-21	Asia / Japan	Asia / Japan	B.1.1.284	Pathogen Genomics Center, National Institute of Infectious Diseases	Pathogen Genomics Center, National Institute of Infectious Diseases	Tsuyoshi Sekizuka et al	for lineage analysis	already deposited
17824	Japan/PG-18589/2020	EPI_ISL_1127437	2020-11-21	Asia / Japan	Asia / Japan	B.1.1.284	Pathogen Genomics Center, National Institute of Infectious Diseases	Pathogen Genomics Center, National Institute of Infectious Diseases	Tsuyoshi Sekizuka et al	for lineage analysis	already deposited
17825	Japan/PG-18590/2020	EPI_ISL_1127438	2020-11-21	Asia / Japan	Asia / Japan	B.1.1.284	Pathogen Genomics Center, National Institute of Infectious Diseases	Pathogen Genomics Center, National Institute of Infectious Diseases	Tsuyoshi Sekizuka et al	for lineage analysis	already deposited
17826	Japan/PG-18591/2020	EPI_ISL_1127439	2020-11-23	Asia / Japan	Asia / Japan	B.1.1.284	Pathogen Genomics Center, National Institute of Infectious Diseases	Pathogen Genomics Center, National Institute of Infectious Diseases	Tsuyoshi Sekizuka et al	for lineage analysis	already deposited
17827	Japan/PG-18592/2020	EPI_ISL_1127440	2020-11-23	Asia / Japan	Asia / Japan	B.1.1.284	Pathogen Genomics Center, National Institute of Infectious Diseases	Pathogen Genomics Center, National Institute of Infectious Diseases	Tsuyoshi Sekizuka et al	for lineage analysis	already deposited
17828	Japan/PG-18593/2020	EPI_ISL_1127441	2020-11-23	Asia / Japan	Asia / Japan	B.1.1.284	Pathogen Genomics Center, National Institute of Infectious Diseases	Pathogen Genomics Center, National Institute of Infectious Diseases	Tsuyoshi Sekizuka et al	for lineage analysis	already deposited
17829	Japan/PG-18594/2020	EPI_ISL_1127442	2020-11-22	Asia / Japan	Asia / Japan	B.1.1.284	Pathogen Genomics Center, National Institute of Infectious Diseases	Pathogen Genomics Center, National Institute of Infectious Diseases	Tsuyoshi Sekizuka et al	for lineage analysis	already deposited
17830	Japan/PG-18595/2020	EPI_ISL_1127443	2020-11-22	Asia / Japan	Asia / Japan	B.1.1.284	Pathogen Genomics Center, National Institute of Infectious Diseases	Pathogen Genomics Center, National Institute of Infectious Diseases	Tsuyoshi Sekizuka et al	for lineage analysis	already deposited
17831	Japan/PG-18596/2020	EPI_ISL_1127444	2020-11-23	Asia / Japan	Asia / Japan	B.1.1.284	Pathogen Genomics Center, National Institute of Infectious Diseases	Pathogen Genomics Center, National Institute of Infectious Diseases	Tsuyoshi Sekizuka et al	for lineage analysis	already deposited
17832	Japan/PG-18597/2020	EPI_ISL_1127445	2020-11-24	Asia / Japan	Asia / Japan	B.1.1.284	Pathogen Genomics Center, National Institute of Infectious Diseases	Pathogen Genomics Center, National Institute of Infectious Diseases	Tsuyoshi Sekizuka et al	for lineage analysis	already deposited
17833	Japan/PG-18598/2020	EPI_ISL_1127446	2020-11-24	Asia / Japan	Asia / Japan	B.1.1.284	Pathogen Genomics Center, National Institute of Infectious Diseases	Pathogen Genomics Center, National Institute of Infectious Diseases	Tsuyoshi Sekizuka et al	for lineage analysis	already deposited
17834	Japan/PG-18599/2020	EPI_ISL_1127447	2020-11-25	Asia / Japan	Asia / Japan	B.1.1.214	Pathogen Genomics Center, National Institute of Infectious Diseases	Pathogen Genomics Center, National Institute of Infectious Diseases	Tsuyoshi Sekizuka et al	for lineage analysis	already deposited
17835	Japan/PG-18601/2020	EPI_ISL_1127448	2020-11-28	Asia / Japan	Asia / Japan	B.1.1.284	Pathogen Genomics Center, National Institute of Infectious Diseases	Pathogen Genomics Center, National Institute of Infectious Diseases	Tsuyoshi Sekizuka et al	for lineage analysis	already deposited
17836	Japan/PG-18602/2020	EPI_ISL_1127449	2020-11-28	Asia / Japan	Asia / Japan	B.1.1.284	Pathogen Genomics Center, National Institute of Infectious Diseases	Pathogen Genomics Center, National Institute of Infectious Diseases	Tsuyoshi Sekizuka et al	for lineage analysis	already deposited
17837	Japan/PG-18603/2020	EPI_ISL_1127450	2020-11-28	Asia / Japan	Asia / Japan	B.1.1.284	Pathogen Genomics Center, National Institute of Infectious Diseases	Pathogen Genomics Center, National Institute of Infectious Diseases	Tsuyoshi Sekizuka et al	for lineage analysis	already deposited
17838	Japan/PG-18604/2020	EPI_ISL_1127451	2020-11-30	Asia / Japan	Asia / Japan	B.1.1.284	Pathogen Genomics Center, National Institute of Infectious Diseases	Pathogen Genomics Center, National Institute of Infectious Diseases	Tsuyoshi Sekizuka et al	for lineage analysis	already deposited
17839	Japan/PG-18605/2020	EPI_ISL_1127452	2020-12-01	Asia / Japan	Asia / Japan	B.1.1.284	Pathogen Genomics Center, National Institute of Infectious Diseases	Pathogen Genomics Center, National Institute of Infectious Diseases	Tsuyoshi Sekizuka et al	for lineage analysis	already deposited
17840	Japan/PG-18606/2020	EPI_ISL_1127453	2020-12-01	Asia / Japan	Asia / Japan	B.1.1.284	Pathogen Genomics Center, National Institute of Infectious Diseases	Pathogen Genomics Center, National Institute of Infectious Diseases	Tsuyoshi Sekizuka et al	for lineage analysis	already deposited
17841	Japan/PG-18608/2020	EPI_ISL_1127454	2020-12-04	Asia / Japan	Asia / Japan	B.1.1.284	Pathogen Genomics Center, National Institute of Infectious Diseases	Pathogen Genomics Center, National Institute of Infectious Diseases	Tsuyoshi Sekizuka et al	for lineage analysis	already deposited
17842	Japan/PG-18609/2020	EPI_ISL_1127455	2020-12-08	Asia / Japan	Asia / Japan	B.1.1.284	Pathogen Genomics Center, National Institute of Infectious Diseases	Pathogen Genomics Center, National Institute of Infectious Diseases	Tsuyoshi Sekizuka et al	for lineage analysis	already deposited
17843	Japan/PG-18610/2020	EPI_ISL_1127456	2020-12-11	Asia / Japan	Asia / Japan	B.1.1.284	Pathogen Genomics Center, National Institute of Infectious Diseases	Pathogen Genomics Center, National Institute of Infectious Diseases	Tsuyoshi Sekizuka et al	for lineage analysis	already deposited
17844	Japan/PG-18611/2020	EPI_ISL_1127457	2020-12-11	Asia / Japan	Asia / Japan	B.1.1.284	Pathogen Genomics Center, National Institute of Infectious Diseases	Pathogen Genomics Center, National Institute of Infectious Diseases	Tsuyoshi Sekizuka et al	for lineage analysis	already deposited
17845	Japan/PG-18612/2020	EPI_ISL_1127458	2020-12-11	Asia / Japan	Asia / Japan	B.1.1.284	Pathogen Genomics Center, National Institute of Infectious Diseases	Pathogen Genomics Center, National Institute of Infectious Diseases	Tsuyoshi Sekizuka et al	for lineage analysis	already deposited
17846	Japan/PG-18613/2020	EPI_ISL_1127459	2020-12-11	Asia / Japan	Asia / Japan	B.1.1.284	Pathogen Genomics Center, National Institute of Infectious Diseases	Pathogen Genomics Center, National Institute of Infectious Diseases	Tsuyoshi Sekizuka et al	for lineage analysis	already deposited
17847	Japan/PG-18614/2020	EPI_ISL_1127460	2020-12-11	Asia / Japan	Asia / Japan	B.1.1.284	Pathogen Genomics Center, National Institute of Infectious Diseases	Pathogen Genomics Center, National Institute of Infectious Diseases	Tsuyoshi Sekizuka et al	for lineage analysis	already deposited
17848	Japan/PG-18615/2020	EPI_ISL_1127461	2020-12-11	Asia / Japan	Asia / Japan	B.1.1.284	Pathogen Genomics Center, National Institute of Infectious Diseases	Pathogen Genomics Center, National Institute of Infectious Diseases	Tsuyoshi Sekizuka et al	for lineage analysis	already deposited
17849	Japan/PG-18616/2020	EPI_ISL_1127462	2020-12-11	Asia / Japan	Asia / Japan	B.1.1.284	Pathogen Genomics Center, National Institute of Infectious Diseases	Pathogen Genomics Center, National Institute of Infectious Diseases	Tsuyoshi Sekizuka et al	for lineage analysis	already deposited
17850	Japan/PG-18617/2020	EPI_ISL_1127463	2020-12-11	Asia / Japan	Asia / Japan	B.1.1.284	Pathogen Genomics Center, National Institute of Infectious Diseases	Pathogen Genomics Center, National Institute of Infectious Diseases	Tsuyoshi Sekizuka et al	for lineage analysis	already deposited
17851	Japan/PG-18618/2020	EPI_ISL_1127464	2020-12-11	Asia / Japan	Asia / Japan	B.1.1.284	Pathogen Genomics Center, National Institute of Infectious Diseases	Pathogen Genomics Center, National Institute of Infectious Diseases	Tsuyoshi Sekizuka et al	for lineage analysis	already deposited
17852	Japan/PG-18619/2020	EPI_ISL_1127465	2020-12-11	Asia / Japan	Asia / Japan	B.1.1.284	Pathogen Genomics Center, National Institute of Infectious Diseases	Pathogen Genomics Center, National Institute of Infectious Diseases	Tsuyoshi Sekizuka et al	for lineage analysis	already deposited
17853	Japan/PG-18620/2020	EPI_ISL_1127466	2020-12-11	Asia / Japan	Asia / Japan	B.1.1.284	Pathogen Genomics Center, National Institute of Infectious Diseases	Pathogen Genomics Center, National Institute of Infectious Diseases	Tsuyoshi Sekizuka et al	for lineage analysis	already deposited
17854	Japan/PG-18621/2020	EPI_ISL_1127467	2020-12-11	Asia / Japan	Asia / Japan	B.1.1.284	Pathogen Genomics Center, National Institute of Infectious Diseases	Pathogen Genomics Center, National Institute of Infectious Diseases	Tsuyoshi Sekizuka et al	for lineage analysis	already deposited
17855	Japan/PG-18622/2020	EPI_ISL_1127468	2020-12-11	Asia / Japan	Asia / Japan	B.1.1.284	Pathogen Genomics Center, National Institute of Infectious Diseases	Pathogen Genomics Center, National Institute of Infectious Diseases	Tsuyoshi Sekizuka et al	for lineage analysis	already deposited
17856	Japan/PG-18623/2020	EPI_ISL_1127469	2020-12-11	Asia / Japan	Asia / Japan	B.1.1.284	Pathogen Genomics Center, National Institute of Infectious Diseases	Pathogen Genomics Center, National Institute of Infectious Diseases	Tsuyoshi Sekizuka et al	for lineage analysis	already deposited
17857	Japan/PG-18624/2020	EPI_ISL_1127470	2020-12-11	Asia / Japan	Asia / Japan	B.1.1.284	Pathogen Genomics Center, National Institute of Infectious Diseases	Pathogen Genomics Center, National Institute of Infectious Diseases	Tsuyoshi Sekizuka et al	for lineage analysis	already deposited
17858	Japan/PG-18625/2020	EPI_ISL_1127471	2020-12-11	Asia / Japan	Asia / Japan	B.1.1.284	Pathogen Genomics Center, National Institute of Infectious Diseases	Pathogen Genomics Center, National Institute of Infectious Diseases	Tsuyoshi Sekizuka et al	for lineage analysis	already deposited
17859	Japan/PG-18626/2020	EPI_ISL_1127472	2020-12-11	Asia / Japan	Asia / Japan	B.1.1.284	Pathogen Genomics Center, National Institute of Infectious Diseases	Pathogen Genomics Center, National Institute of Infectious Diseases	Tsuyoshi Sekizuka et al	for lineage analysis	already deposited
17860	Japan/PG-18627/2020	EPI_ISL_1127473	2020-12-11	Asia / Japan	Asia / Japan	B.1.1.284	Pathogen Genomics Center, National Institute of Infectious Diseases	Pathogen Genomics Center, National Institute of Infectious Diseases	Tsuyoshi Sekizuka et al	for lineage analysis	already deposited
17861	Japan/PG-18628/2020	EPI_ISL_1127474	2020-12-11	Asia / Japan	Asia / Japan	B.1.1.284	Pathogen Genomics Center, National Institute of Infectious Diseases	Pathogen Genomics Center, National Institute of Infectious Diseases	Tsuyoshi Sekizuka et al	for lineage analysis	already deposited
17862	Japan/PG-18629/2020	EPI_ISL_1127475	2020-12-11	Asia / Japan	Asia / Japan	B.1.1.284	Pathogen Genomics Center, National Institute of Infectious Diseases	Pathogen Genomics Center, National Institute of Infectious Diseases	Tsuyoshi Sekizuka et al	for lineage analysis	already deposited
17863	Japan/PG-18630/2020	EPI_ISL_1127476	2020-12-11	Asia / Japan	Asia / Japan	B.1.1.284	Pathogen Genomics Center, National Institute of Infectious Diseases	Pathogen Genomics Center, National Institute of Infectious Diseases	Tsuyoshi Sekizuka et al	for lineage analysis	already deposited
17864	Japan/PG-18631/2020	EPI_ISL_1127477	2020-12-11	Asia / Japan	Asia / Japan	B.1.1.284	Pathogen Genomics Center, National Institute of Infectious Diseases	Pathogen Genomics Center, National Institute of Infectious Diseases	Tsuyoshi Sekizuka et al	for lineage analysis	already deposited
17865	Japan/PG-18632/2020	EPI_ISL_1127478	2020-12-11	Asia / Japan	Asia / Japan	B.1.1.284	Pathogen Genomics Center, National Institute of Infectious Diseases	Pathogen Genomics Center, National Institute of Infectious Diseases	Tsuyoshi Sekizuka et al	for lineage analysis	already deposited
17866	Japan/PG-18633/2020	EPI_ISL_1127479	2020-12-11	Asia / Japan	Asia / Japan	B.1.1.284	Pathogen Genomics Center, National Institute of Infectious Diseases	Pathogen Genomics Center, National Institute of Infectious Diseases	Tsuyoshi Sekizuka et al	for lineage analysis	already deposited
17867	Japan/PG-18634/2020	EPI_ISL_1127480	2020-12-12	Asia / Japan	Asia / Japan	B.1.1.284	Pathogen Genomics Center, National Institute of Infectious Diseases	Pathogen Genomics Center, National Institute of Infectious Diseases	Tsuyoshi Sekizuka et al	for lineage analysis	already deposited
17868	Japan/PG-18635/2020	EPI_ISL_1127481	2020-12-12	Asia / Japan	Asia / Japan	B.1.1.284	Pathogen Genomics Center, National Institute of Infectious Diseases	Pathogen Genomics Center, National Institute of Infectious Diseases	Tsuyoshi Sekizuka et al	for lineage analysis	already deposited
17869	Japan/PG-18636/2020	EPI_ISL_1127482	2020-12-13	Asia / Japan	Asia / Japan	B.1.1.284	Pathogen Genomics Center, National Institute of Infectious Diseases	Pathogen Genomics Center, National Institute of Infectious Diseases	Tsuyoshi Sekizuka et al	for lineage analysis	already deposited
17870	Japan/PG-18637/2020	EPI_ISL_1127483	2020-12-13	Asia / Japan	Asia / Japan	B.1.1.284	Pathogen Genomics Center, National Institute of Infectious Diseases	Pathogen Genomics Center, National Institute of Infectious Diseases	Tsuyoshi Sekizuka et al	for lineage analysis	already deposited
17871	Japan/PG-18638/2020	EPI_ISL_1127484	2020-12-13	Asia / Japan	Asia / Japan	B.1.1.284	Pathogen Genomics Center, National Institute of Infectious Diseases	Pathogen Genomics Center, National Institute of Infectious Diseases	Tsuyoshi Sekizuka et al	for lineage analysis	already deposited
17872	Japan/PG-18639/2020	EPI_ISL_1127485	2020-12-13	Asia / Japan	Asia / Japan	B.1.1.284	Pathogen Genomics Center, National Institute of Infectious Diseases	Pathogen Genomics Center, National Institute of Infectious Diseases	Tsuyoshi Sekizuka et al	for lineage analysis	already deposited
17873	Japan/PG-18640/2020	EPI_ISL_1127486	2020-12-13	Asia / Japan	Asia / Japan	B.1.1.284	Pathogen Genomics Center, National Institute of Infectious Diseases	Pathogen Genomics Center, National Institute of Infectious Diseases	Tsuyoshi Sekizuka et al	for lineage analysis	already deposited
17874	Japan/PG-18641/2020	EPI_ISL_1127487	2020-12-13	Asia / Japan	Asia / Japan	B.1.1.284	Pathogen Genomics Center, National Institute of Infectious Diseases	Pathogen Genomics Center, National Institute of Infectious Diseases	Tsuyoshi Sekizuka et al	for lineage analysis	already deposited
17875	Japan/PG-18642/2020	EPI_ISL_1127488	2020-12-19	Asia / Japan	Asia / Japan	B.1.1.284	Pathogen Genomics Center, National Institute of Infectious Diseases	Pathogen Genomics Center, National Institute of Infectious Diseases	Tsuyoshi Sekizuka et al	for lineage analysis	already deposited
17876	Japan/PG-18643/2020	EPI_ISL_1127489	2020-12-24	Asia / Japan	Asia / Japan	B.1.1.284	Pathogen Genomics Center, National Institute of Infectious Diseases	Pathogen Genomics Center, National Institute of Infectious Diseases	Tsuyoshi Sekizuka et al	for lineage analysis	already deposited
17877	Japan/PG-18644/2020	EPI_ISL_1127490	2020-12-25	Asia / Japan	Asia / Japan	B.1.1.214	Pathogen Genomics Center, National Institute of Infectious Diseases	Pathogen Genomics Center, National Institute of Infectious Diseases	Tsuyoshi Sekizuka et al	for lineage analysis	already deposited
17878	Japan/PG-18645/2020	EPI_ISL_1127491	2020-12-25	Asia / Japan	Asia / Japan	B.1.1.214	Pathogen Genomics Center, National Institute of Infectious Diseases	Pathogen Genomics Center, National Institute of Infectious Diseases	Tsuyoshi Sekizuka et al	for lineage analysis	already deposited
17879	Japan/PG-18646/2020	EPI_ISL_1127492	2020-12-26	Asia / Japan	Asia / Japan	B.1.1.214	Pathogen Genomics Center, National Institute of Infectious Diseases	Pathogen Genomics Center, National Institute of Infectious Diseases	Tsuyoshi Sekizuka et al	for lineage analysis	already deposited
17880	Japan/PG-18647/2020	EPI_ISL_1127493	2020-12-26	Asia / Japan	Asia / Japan	B.1.1.214	Pathogen Genomics Center, National Institute of Infectious Diseases	Pathogen Genomics Center, National Institute of Infectious Diseases	Tsuyoshi Sekizuka et al	for lineage analysis	already deposited
17881	Japan/PG-18648/2020	EPI_ISL_1127494	2020-12-26	Asia / Japan	Asia / Japan	B.1.1.214	Pathogen Genomics Center, National Institute of Infectious Diseases	Pathogen Genomics Center, National Institute of Infectious Diseases	Tsuyoshi Sekizuka et al	for lineage analysis	already deposited
17882	Japan/PG-18649/2020	EPI_ISL_1127495	2020-12-26	Asia / Japan	Asia / Japan	B.1.1.214	Pathogen Genomics Center, National Institute of Infectious Diseases	Pathogen Genomics Center, National Institute of Infectious Diseases	Tsuyoshi Sekizuka et al	for lineage analysis	already deposited
17883	Japan/PG-18650/2020	EPI_ISL_1127496	2020-12-27	Asia / Japan	Asia / Japan	B.1.1.284	Pathogen Genomics Center, National Institute of Infectious Diseases	Pathogen Genomics Center, National Institute of Infectious Diseases	Tsuyoshi Sekizuka et al	for lineage analysis	already deposited
17884	Japan/PG-18651/2020	EPI_ISL_1127497	2020-12-27	Asia / Japan	Asia / Japan	B.1.1.284	Pathogen Genomics Center, National Institute of Infectious Diseases	Pathogen Genomics Center, National Institute of Infectious Diseases	Tsuyoshi Sekizuka et al	for lineage analysis	already deposited
17885	Japan/PG-18652/2020	EPI_ISL_1127498	2020-12-24	Asia / Japan	Asia / Japan	B.1.1.214	Pathogen Genomics Center, National Institute of Infectious Diseases	Pathogen Genomics Center, National Institute of Infectious Diseases	Tsuyoshi Sekizuka et al	for lineage analysis	already deposited
17886	Japan/PG-18653/2020	EPI_ISL_1127499	2020-12-24	Asia / Japan	Asia / Japan	B.1.1.214	Pathogen Genomics Center, National Institute of Infectious Diseases	Pathogen Genomics Center, National Institute of Infectious Diseases	Tsuyoshi Sekizuka et al	for lineage analysis	already deposited
17887	Japan/PG-18654/2020	EPI_ISL_1127500	2020-12-24	Asia / Japan	Asia / Japan	B.1.1.214	Pathogen Genomics Center, National Institute of Infectious Diseases	Pathogen Genomics Center, National Institute of Infectious Diseases	Tsuyoshi Sekizuka et al	for lineage analysis	already deposited
17888	Japan/PG-18655/2020	EPI_ISL_1127501	2020-12-24	Asia / Japan	Asia / Japan	B.1.1.214	Pathogen Genomics Center, National Institute of Infectious Diseases	Pathogen Genomics Center, National Institute of Infectious Diseases	Tsuyoshi Sekizuka et al	for lineage analysis	already deposited
17889	Japan/PG-18656/2020	EPI_ISL_1127502	2020-12-24	Asia / Japan	Asia / Japan	B.1.1.214	Pathogen Genomics Center, National Institute of Infectious Diseases	Pathogen Genomics Center, National Institute of Infectious Diseases	Tsuyoshi Sekizuka et al	for lineage analysis	already deposited
17890	Japan/PG-18657/2020	EPI_ISL_1127503	2020-12-25	Asia / Japan	Asia / Japan	B.1.1.214	Pathogen Genomics Center, National Institute of Infectious Diseases	Pathogen Genomics Center, National Institute of Infectious Diseases	Tsuyoshi Sekizuka et al	for lineage analysis	already deposited
17891	Japan/PG-18658/2020	EPI_ISL_1127504	2020-12-25	Asia / Japan	Asia / Japan	B.1.1.214	Pathogen Genomics Center, National Institute of Infectious Diseases	Pathogen Genomics Center, National Institute of Infectious Diseases	Tsuyoshi Sekizuka et al	for lineage analysis	already deposited
17892	Japan/PG-18659/2020	EPI_ISL_1127505	2020-12-25	Asia / Japan	Asia / Japan	B.1.1.214	Pathogen Genomics Center, National Institute of Infectious Diseases	Pathogen Genomics Center, National Institute of Infectious Diseases	Tsuyoshi Sekizuka et al	for lineage analysis	already deposited
17893	Japan/PG-18660/2020	EPI_ISL_1127506	2020-12-25	Asia / Japan	Asia / Japan	B.1.1.214	Pathogen Genomics Center, National Institute of Infectious Diseases	Pathogen Genomics Center, National Institute of Infectious Diseases	Tsuyoshi Sekizuka et al	for lineage analysis	already deposited
17894	Japan/PG-18661/2020	EPI_ISL_1127507	2020-12-31	Asia / Japan	Asia / Japan	B.1.1.284	Pathogen Genomics Center, National Institute of Infectious Diseases	Pathogen Genomics Center, National Institute of Infectious Diseases	Tsuyoshi Sekizuka et al	for lineage analysis	already deposited
17895	Japan/PG-18662/2020	EPI_ISL_1127508	2020-12-22	Asia / Japan	Asia / Japan	B.1.1.284	Pathogen Genomics Center, National Institute of Infectious Diseases	Pathogen Genomics Center, National Institute of Infectious Diseases	Tsuyoshi Sekizuka et al	for lineage analysis	already deposited
17896	Japan/PG-18663/2020	EPI_ISL_1127509	2020-12-22	Asia / Japan	Asia / Japan	B.1.1.284	Pathogen Genomics Center, National Institute of Infectious Diseases	Pathogen Genomics Center, National Institute of Infectious Diseases	Tsuyoshi Sekizuka et al	for lineage analysis	already deposited
17897	Japan/PG-18664/2020	EPI_ISL_1127510	2020-12-23	Asia / Japan	Asia / Japan	B.1.1.284	Pathogen Genomics Center, National Institute of Infectious Diseases	Pathogen Genomics Center, National Institute of Infectious Diseases	Tsuyoshi Sekizuka et al	for lineage analysis	already deposited
17898	Japan/PG-18665/2020	EPI_ISL_1127511	2020-12-23	Asia / Japan	Asia / Japan	B.1.1.284	Pathogen Genomics Center, National Institute of Infectious Diseases	Pathogen Genomics Center, National Institute of Infectious Diseases	Tsuyoshi Sekizuka et al	for lineage analysis	already deposited
17899	Japan/PG-18666/2020	EPI_ISL_1127512	2020-12-29	Asia / Japan	Asia / Japan	B.1.1.284	Pathogen Genomics Center, National Institute of Infectious Diseases	Pathogen Genomics Center, National Institute of Infectious Diseases	Tsuyoshi Sekizuka et al	for lineage analysis	already deposited
17900	Japan/PG-18667/2020	EPI_ISL_1127513	2020-12-27	Asia / Japan	Asia / Japan	B.1.1.214	Pathogen Genomics Center, National Institute of Infectious Diseases	Pathogen Genomics Center, National Institute of Infectious Diseases	Tsuyoshi Sekizuka et al	for lineage analysis	already deposited
17901	Japan/PG-18668/2020	EPI_ISL_1127514	2020-12-27	Asia / Japan	Asia / Japan	B.1.1.214	Pathogen Genomics Center, National Institute of Infectious Diseases	Pathogen Genomics Center, National Institute of Infectious Diseases	Tsuyoshi Sekizuka et al	for lineage analysis	already deposited
17902	Japan/PG-18669/2020	EPI_ISL_1127515	2020-12-27	Asia / Japan	Asia / Japan	B.1.1.214	Pathogen Genomics Center, National Institute of Infectious Diseases	Pathogen Genomics Center, National Institute of Infectious Diseases	Tsuyoshi Sekizuka et al	for lineage analysis	already deposited
17903	Japan/PG-18670/2020	EPI_ISL_1127516	2020-12-27	Asia / Japan	Asia / Japan	B.1.1.214	Pathogen Genomics Center, National Institute of Infectious Diseases	Pathogen Genomics Center, National Institute of Infectious Diseases	Tsuyoshi Sekizuka et al	for lineage analysis	already deposited
17904	Japan/PG-18671/2020	EPI_ISL_1127517	2020-12-26	Asia / Japan	Asia / Japan	B.1.1.284	Pathogen Genomics Center, National Institute of Infectious Diseases	Pathogen Genomics Center, National Institute of Infectious Diseases	Tsuyoshi Sekizuka et al	for lineage analysis	already deposited
17905	Japan/PG-18672/2020	EPI_ISL_1127518	2020-12-27	Asia / Japan	Asia / Japan	B.1.1.214	Pathogen Genomics Center, National Institute of Infectious Diseases	Pathogen Genomics Center, National Institute of Infectious Diseases	Tsuyoshi Sekizuka et al	for lineage analysis	already deposited
17906	Japan/PG-18673/2020	EPI_ISL_1127519	2020-12-27	Asia / Japan	Asia / Japan	B.1.1.214	Pathogen Genomics Center, National Institute of Infectious Diseases	Pathogen Genomics Center, National Institute of Infectious Diseases	Tsuyoshi Sekizuka et al	for lineage analysis	already deposited
17907	Japan/PG-18674/2020	EPI_ISL_1127520	2020-12-27	Asia / Japan	Asia / Japan	B.1.1.214	Pathogen Genomics Center, National Institute of Infectious Diseases	Pathogen Genomics Center, National Institute of Infectious Diseases	Tsuyoshi Sekizuka et al	for lineage analysis	already deposited
17908	Japan/PG-18675/2020	EPI_ISL_1127521	2020-12-27	Asia / Japan	Asia / Japan	B.1.1.214	Pathogen Genomics Center, National Institute of Infectious Diseases	Pathogen Genomics Center, National Institute of Infectious Diseases	Tsuyoshi Sekizuka et al	for lineage analysis	already deposited
17909	Japan/PG-18676/2020	EPI_ISL_1127522	2020-12-29	Asia / Japan	Asia / Japan	B.1.1.214	Pathogen Genomics Center, National Institute of Infectious Diseases	Pathogen Genomics Center, National Institute of Infectious Diseases	Tsuyoshi Sekizuka et al	for lineage analysis	already deposited
17910	Japan/PG-18677/2020	EPI_ISL_1127523	2020-12-29	Asia / Japan	Asia / Japan	B.1.1.214	Pathogen Genomics Center, National Institute of Infectious Diseases	Pathogen Genomics Center, National Institute of Infectious Diseases	Tsuyoshi Sekizuka et al	for lineage analysis	already deposited
17911	Japan/PG-18678/2020	EPI_ISL_1127524	2020-12-29	Asia / Japan	Asia / Japan	B.1.1.214	Pathogen Genomics Center, National Institute of Infectious Diseases	Pathogen Genomics Center, National Institute of Infectious Diseases	Tsuyoshi Sekizuka et al	for lineage analysis	already deposited
17912	Japan/PG-18679/2020	EPI_ISL_1127525	2020-12-29	Asia / Japan	Asia / Japan	B.1.1.214	Pathogen Genomics Center, National Institute of Infectious Diseases	Pathogen Genomics Center, National Institute of Infectious Diseases	Tsuyoshi Sekizuka et al	for lineage analysis	already deposited
17913	Japan/PG-18680/2020	EPI_ISL_1127526	2020-12-29	Asia / Japan	Asia / Japan	B.1.1.214	Pathogen Genomics Center, National Institute of Infectious Diseases	Pathogen Genomics Center, National Institute of Infectious Diseases	Tsuyoshi Sekizuka et al	for lineage analysis	already deposited
17914	Japan/PG-18681/2020	EPI_ISL_1127527	2020-12-30	Asia / Japan	Asia / Japan	B.1.1.214	Pathogen Genomics Center, National Institute of Infectious Diseases	Pathogen Genomics Center, National Institute of Infectious Diseases	Tsuyoshi Sekizuka et al	for lineage analysis	already deposited
17915	Japan/PG-18682/2020	EPI_ISL_1127528	2020-12-30	Asia / Japan	Asia / Japan	B.1.1.214	Pathogen Genomics Center, National Institute of Infectious Diseases	Pathogen Genomics Center, National Institute of Infectious Diseases	Tsuyoshi Sekizuka et al	for lineage analysis	already deposited
17916	Japan/PG-18683/2020	EPI_ISL_1127529	2020-12-30	Asia / Japan	Asia / Japan	B.1.1.284	Pathogen Genomics Center, National Institute of Infectious Diseases	Pathogen Genomics Center, National Institute of Infectious Diseases	Tsuyoshi Sekizuka et al	for lineage analysis	already deposited
17917	Japan/PG-18684/2020	EPI_ISL_1127530	2020-12-30	Asia / Japan	Asia / Japan	B.1.1.214	Pathogen Genomics Center, National Institute of Infectious Diseases	Pathogen Genomics Center, National Institute of Infectious Diseases	Tsuyoshi Sekizuka et al	for lineage analysis	already deposited
17918	Japan/PG-18685/2020	EPI_ISL_1127531	2020-12-30	Asia / Japan	Asia / Japan	B.1.1.214	Pathogen Genomics Center, National Institute of Infectious Diseases	Pathogen Genomics Center, National Institute of Infectious Diseases	Tsuyoshi Sekizuka et al	for lineage analysis	already deposited
17919	Japan/PG-18686/2020	EPI_ISL_1127532	2020-12-31	Asia / Japan	Asia / Japan	B.1.1.214	Pathogen Genomics Center, National Institute of Infectious Diseases	Pathogen Genomics Center, National Institute of Infectious Diseases	Tsuyoshi Sekizuka et al	for lineage analysis	already deposited
17920	Japan/PG-18687/2020	EPI_ISL_1127533	2020-12-31	Asia / Japan	Asia / Japan	B.1.1.214	Pathogen Genomics Center, National Institute of Infectious Diseases	Pathogen Genomics Center, National Institute of Infectious Diseases	Tsuyoshi Sekizuka et al	for lineage analysis	already deposited
17921	Japan/PG-18689/2020	EPI_ISL_1127534	2020-12-31	Asia / Japan	Asia / Japan	B.1.1.214	Pathogen Genomics Center, National Institute of Infectious Diseases	Pathogen Genomics Center, National Institute of Infectious Diseases	Tsuyoshi Sekizuka et al	for lineage analysis	already deposited
17922	Japan/PG-18690/2020	EPI_ISL_1127535	2020-12-31	Asia / Japan	Asia / Japan	B.1.1.214	Pathogen Genomics Center, National Institute of Infectious Diseases	Pathogen Genomics Center, National Institute of Infectious Diseases	Tsuyoshi Sekizuka et al	for lineage analysis	already deposited
17923	Japan/PG-18691/2020	EPI_ISL_1127536	2020-12-31	Asia / Japan	Asia / Japan	B.1.1.284	Pathogen Genomics Center, National Institute of Infectious Diseases	Pathogen Genomics Center, National Institute of Infectious Diseases	Tsuyoshi Sekizuka et al	for lineage analysis	already deposited
17924	Japan/PG-18692/2020	EPI_ISL_1127537	2020-12-31	Asia / Japan	Asia / Japan	B.1.1.214	Pathogen Genomics Center, National Institute of Infectious Diseases	Pathogen Genomics Center, National Institute of Infectious Diseases	Tsuyoshi Sekizuka et al	for lineage analysis	already deposited
17925	Japan/PG-18693/2021	EPI_ISL_1127538	2021-01-01	Asia / Japan	Asia / Japan	B.1.1.214	Pathogen Genomics Center, National Institute of Infectious Diseases	Pathogen Genomics Center, National Institute of Infectious Diseases	Tsuyoshi Sekizuka et al	for lineage analysis	already deposited
17926	Japan/PG-18694/2021	EPI_ISL_1127539	2021-01-01	Asia / Japan	Asia / Japan	B.1.1.214	Pathogen Genomics Center, National Institute of Infectious Diseases	Pathogen Genomics Center, National Institute of Infectious Diseases	Tsuyoshi Sekizuka et al	for lineage analysis	already deposited
17927	Japan/PG-18695/2021	EPI_ISL_1127540	2021-01-01	Asia / Japan	Asia / Japan	B.1.1.214	Pathogen Genomics Center, National Institute of Infectious Diseases	Pathogen Genomics Center, National Institute of Infectious Diseases	Tsuyoshi Sekizuka et al	for lineage analysis	already deposited
17928	Japan/PG-18696/2021	EPI_ISL_1127541	2021-01-01	Asia / Japan	Asia / Japan	B.1.1.214	Pathogen Genomics Center, National Institute of Infectious Diseases	Pathogen Genomics Center, National Institute of Infectious Diseases	Tsuyoshi Sekizuka et al	for lineage analysis	already deposited
17929	Japan/PG-18697/2021	EPI_ISL_1127542	2021-01-01	Asia / Japan	Asia / Japan	B.1.1.214	Pathogen Genomics Center, National Institute of Infectious Diseases	Pathogen Genomics Center, National Institute of Infectious Diseases	Tsuyoshi Sekizuka et al	for lineage analysis	already deposited
17930	Japan/PG-18698/2021	EPI_ISL_1127543	2021-01-02	Asia / Japan	Asia / Japan	B.1.1.214	Pathogen Genomics Center, National Institute of Infectious Diseases	Pathogen Genomics Center, National Institute of Infectious Diseases	Tsuyoshi Sekizuka et al	for lineage analysis	already deposited
17931	Japan/PG-18699/2021	EPI_ISL_1127544	2021-01-02	Asia / Japan	Asia / Japan	B.1.1.214	Pathogen Genomics Center, National Institute of Infectious Diseases	Pathogen Genomics Center, National Institute of Infectious Diseases	Tsuyoshi Sekizuka et al	for lineage analysis	already deposited
17932	Japan/PG-18700/2021	EPI_ISL_1127545	2021-01-02	Asia / Japan	Asia / Japan	B.1.1.214	Pathogen Genomics Center, National Institute of Infectious Diseases	Pathogen Genomics Center, National Institute of Infectious Diseases	Tsuyoshi Sekizuka et al	for lineage analysis	already deposited
17933	Japan/PG-18701/2021	EPI_ISL_1127546	2021-01-02	Asia / Japan	Asia / Japan	B.1.1.214	Pathogen Genomics Center, National Institute of Infectious Diseases	Pathogen Genomics Center, National Institute of Infectious Diseases	Tsuyoshi Sekizuka et al	for lineage analysis	already deposited
17934	Japan/PG-18702/2021	EPI_ISL_1127547	2021-01-02	Asia / Japan	Asia / Japan	B.1.1.214	Pathogen Genomics Center, National Institute of Infectious Diseases	Pathogen Genomics Center, National Institute of Infectious Diseases	Tsuyoshi Sekizuka et al	for lineage analysis	already deposited
17935	Japan/PG-18703/2021	EPI_ISL_1127548	2021-01-02	Asia / Japan	Asia / Japan	B.1.1.214	Pathogen Genomics Center, National Institute of Infectious Diseases	Pathogen Genomics Center, National Institute of Infectious Diseases	Tsuyoshi Sekizuka et al	for lineage analysis	already deposited
17936	Japan/PG-18704/2021	EPI_ISL_1127549	2021-01-02	Asia / Japan	Asia / Japan	B.1.1.214	Pathogen Genomics Center, National Institute of Infectious Diseases	Pathogen Genomics Center, National Institute of Infectious Diseases	Tsuyoshi Sekizuka et al	for lineage analysis	already deposited
17937	Japan/PG-18705/2021	EPI_ISL_1127550	2021-01-02	Asia / Japan	Asia / Japan	B.1.1.214	Pathogen Genomics Center, National Institute of Infectious Diseases	Pathogen Genomics Center, National Institute of Infectious Diseases	Tsuyoshi Sekizuka et al	for lineage analysis	already deposited
17938	Japan/PG-18706/2021	EPI_ISL_1127551	2021-01-03	Asia / Japan	Asia / Japan	B.1.1.214	Pathogen Genomics Center, National Institute of Infectious Diseases	Pathogen Genomics Center, National Institute of Infectious Diseases	Tsuyoshi Sekizuka et al	for lineage analysis	already deposited
17939	Japan/PG-18707/2021	EPI_ISL_1127552	2021-01-03	Asia / Japan	Asia / Japan	B.1.1.214	Pathogen Genomics Center, National Institute of Infectious Diseases	Pathogen Genomics Center, National Institute of Infectious Diseases	Tsuyoshi Sekizuka et al	for lineage analysis	already deposited
17940	Japan/PG-18708/2021	EPI_ISL_1127553	2021-01-03	Asia / Japan	Asia / Japan	B.1.1.284	Pathogen Genomics Center, National Institute of Infectious Diseases	Pathogen Genomics Center, National Institute of Infectious Diseases	Tsuyoshi Sekizuka et al	for lineage analysis	already deposited
17941	Japan/PG-18709/2021	EPI_ISL_1127554	2021-01-03	Asia / Japan	Asia / Japan	B.1.1.214	Pathogen Genomics Center, National Institute of Infectious Diseases	Pathogen Genomics Center, National Institute of Infectious Diseases	Tsuyoshi Sekizuka et al	for lineage analysis	already deposited
17942	Japan/PG-18710/2021	EPI_ISL_1127555	2021-01-03	Asia / Japan	Asia / Japan	B.1.1.214	Pathogen Genomics Center, National Institute of Infectious Diseases	Pathogen Genomics Center, National Institute of Infectious Diseases	Tsuyoshi Sekizuka et al	for lineage analysis	already deposited
17943	Japan/PG-18711/2021	EPI_ISL_1127556	2021-01-03	Asia / Japan	Asia / Japan	B.1.1.214	Pathogen Genomics Center, National Institute of Infectious Diseases	Pathogen Genomics Center, National Institute of Infectious Diseases	Tsuyoshi Sekizuka et al	for lineage analysis	already deposited
17944	Japan/PG-18712/2021	EPI_ISL_1127557	2021-01-04	Asia / Japan	Asia / Japan	B.1.1.214	Pathogen Genomics Center, National Institute of Infectious Diseases	Pathogen Genomics Center, National Institute of Infectious Diseases	Tsuyoshi Sekizuka et al	for lineage analysis	already deposited
17945	Japan/PG-18713/2021	EPI_ISL_1127558	2021-01-05	Asia / Japan	Asia / Japan	B.1.1.214	Pathogen Genomics Center, National Institute of Infectious Diseases	Pathogen Genomics Center, National Institute of Infectious Diseases	Tsuyoshi Sekizuka et al	for lineage analysis	already deposited
17946	Japan/PG-18714/2021	EPI_ISL_1127559	2021-01-05	Asia / Japan	Asia / Japan	B.1.1.214	Pathogen Genomics Center, National Institute of Infectious Diseases	Pathogen Genomics Center, National Institute of Infectious Diseases	Tsuyoshi Sekizuka et al	for lineage analysis	already deposited
17947	Japan/PG-18715/2021	EPI_ISL_1127560	2021-01-05	Asia / Japan	Asia / Japan	B.1.1.214	Pathogen Genomics Center, National Institute of Infectious Diseases	Pathogen Genomics Center, National Institute of Infectious Diseases	Tsuyoshi Sekizuka et al	for lineage analysis	already deposited
17948	Japan/PG-18716/2021	EPI_ISL_1127561	2021-01-05	Asia / Japan	Asia / Japan	B.1.1.284	Pathogen Genomics Center, National Institute of Infectious Diseases	Pathogen Genomics Center, National Institute of Infectious Diseases	Tsuyoshi Sekizuka et al	for lineage analysis	already deposited
17949	Japan/PG-18717/2021	EPI_ISL_1127562	2021-01-05	Asia / Japan	Asia / Japan	B.1.1.214	Pathogen Genomics Center, National Institute of Infectious Diseases	Pathogen Genomics Center, National Institute of Infectious Diseases	Tsuyoshi Sekizuka et al	for lineage analysis	already deposited
17950	Japan/PG-18718/2021	EPI_ISL_1127563	2021-01-06	Asia / Japan	Asia / Japan	B.1.1.214	Pathogen Genomics Center, National Institute of Infectious Diseases	Pathogen Genomics Center, National Institute of Infectious Diseases	Tsuyoshi Sekizuka et al	for lineage analysis	already deposited
17951	Japan/PG-18719/2021	EPI_ISL_1127564	2021-01-06	Asia / Japan	Asia / Japan	B.1.1.284	Pathogen Genomics Center, National Institute of Infectious Diseases	Pathogen Genomics Center, National Institute of Infectious Diseases	Tsuyoshi Sekizuka et al	for lineage analysis	already deposited
17952	Japan/PG-18720/2021	EPI_ISL_1127565	2021-01-06	Asia / Japan	Asia / Japan	B.1.1.214	Pathogen Genomics Center, National Institute of Infectious Diseases	Pathogen Genomics Center, National Institute of Infectious Diseases	Tsuyoshi Sekizuka et al	for lineage analysis	already deposited
17953	Japan/PG-18721/2021	EPI_ISL_1127566	2021-01-06	Asia / Japan	Asia / Japan	B.1.1.214	Pathogen Genomics Center, National Institute of Infectious Diseases	Pathogen Genomics Center, National Institute of Infectious Diseases	Tsuyoshi Sekizuka et al	for lineage analysis	already deposited
17954	Japan/PG-18722/2021	EPI_ISL_1127567	2021-01-06	Asia / Japan	Asia / Japan	B.1.1.214	Pathogen Genomics Center, National Institute of Infectious Diseases	Pathogen Genomics Center, National Institute of Infectious Diseases	Tsuyoshi Sekizuka et al	for lineage analysis	already deposited
17955	Japan/PG-18723/2021	EPI_ISL_1127568	2021-01-06	Asia / Japan	Asia / Japan	B.1.1.284	Pathogen Genomics Center, National Institute of Infectious Diseases	Pathogen Genomics Center, National Institute of Infectious Diseases	Tsuyoshi Sekizuka et al	for lineage analysis	already deposited
17956	Japan/PG-18724/2021	EPI_ISL_1127569	2021-01-07	Asia / Japan	Asia / Japan	B.1.1.214	Pathogen Genomics Center, National Institute of Infectious Diseases	Pathogen Genomics Center, National Institute of Infectious Diseases	Tsuyoshi Sekizuka et al	for lineage analysis	already deposited
17957	Japan/PG-18725/2021	EPI_ISL_1127570	2021-01-07	Asia / Japan	Asia / Japan	B.1.1.214	Pathogen Genomics Center, National Institute of Infectious Diseases	Pathogen Genomics Center, National Institute of Infectious Diseases	Tsuyoshi Sekizuka et al	for lineage analysis	already deposited
17958	Japan/PG-18726/2021	EPI_ISL_1127571	2021-01-07	Asia / Japan	Asia / Japan	B.1.1.214	Pathogen Genomics Center, National Institute of Infectious Diseases	Pathogen Genomics Center, National Institute of Infectious Diseases	Tsuyoshi Sekizuka et al	for lineage analysis	already deposited
17959	Japan/PG-18727/2021	EPI_ISL_1127572	2021-01-07	Asia / Japan	Asia / Japan	B.1.1.214	Pathogen Genomics Center, National Institute of Infectious Diseases	Pathogen Genomics Center, National Institute of Infectious Diseases	Tsuyoshi Sekizuka et al	for lineage analysis	already deposited
17960	Japan/PG-18728/2021	EPI_ISL_1127573	2021-01-08	Asia / Japan	Asia / Japan	B.1.1.214	Pathogen Genomics Center, National Institute of Infectious Diseases	Pathogen Genomics Center, National Institute of Infectious Diseases	Tsuyoshi Sekizuka et al	for lineage analysis	already deposited
17961	Japan/PG-18729/2021	EPI_ISL_1127574	2021-01-10	Asia / Japan	Asia / Japan	B.1.1.214	Pathogen Genomics Center, National Institute of Infectious Diseases	Pathogen Genomics Center, National Institute of Infectious Diseases	Tsuyoshi Sekizuka et al	for lineage analysis	already deposited
17962	Japan/PG-18730/2021	EPI_ISL_1127575	2021-01-10	Asia / Japan	Asia / Japan	B.1.1.214	Pathogen Genomics Center, National Institute of Infectious Diseases	Pathogen Genomics Center, National Institute of Infectious Diseases	Tsuyoshi Sekizuka et al	for lineage analysis	already deposited
17963	Japan/PG-18731/2021	EPI_ISL_1127576	2021-01-11	Asia / Japan	Asia / Japan	B.1.1.214	Pathogen Genomics Center, National Institute of Infectious Diseases	Pathogen Genomics Center, National Institute of Infectious Diseases	Tsuyoshi Sekizuka et al	for lineage analysis	already deposited
17964	Japan/PG-18732/2021	EPI_ISL_1127577	2021-01-12	Asia / Japan	Asia / Japan	B.1.1.214	Pathogen Genomics Center, National Institute of Infectious Diseases	Pathogen Genomics Center, National Institute of Infectious Diseases	Tsuyoshi Sekizuka et al	for lineage analysis	already deposited
17965	Japan/PG-18733/2021	EPI_ISL_1127578	2021-01-11	Asia / Japan	Asia / Japan	B.1.1.214	Pathogen Genomics Center, National Institute of Infectious Diseases	Pathogen Genomics Center, National Institute of Infectious Diseases	Tsuyoshi Sekizuka et al	for lineage analysis	already deposited
17966	Japan/PG-18734/2021	EPI_ISL_1127579	2021-01-04	Asia / Japan	Asia / Japan	B.1.1.214	Pathogen Genomics Center, National Institute of Infectious Diseases	Pathogen Genomics Center, National Institute of Infectious Diseases	Tsuyoshi Sekizuka et al	for lineage analysis	already deposited
17967	Japan/PG-18735/2021	EPI_ISL_1127580	2021-01-04	Asia / Japan	Asia / Japan	B.1.1.214	Pathogen Genomics Center, National Institute of Infectious Diseases	Pathogen Genomics Center, National Institute of Infectious Diseases	Tsuyoshi Sekizuka et al	for lineage analysis	already deposited
17968	Japan/PG-18739/2021	EPI_ISL_1127581	2021-01-05	Asia / Japan	Asia / Japan	B.1.1.214	Pathogen Genomics Center, National Institute of Infectious Diseases	Pathogen Genomics Center, National Institute of Infectious Diseases	Tsuyoshi Sekizuka et al	for lineage analysis	already deposited
17969	Japan/PG-18740/2021	EPI_ISL_1127582	2021-01-06	Asia / Japan	Asia / Japan	B.1.1.214	Pathogen Genomics Center, National Institute of Infectious Diseases	Pathogen Genomics Center, National Institute of Infectious Diseases	Tsuyoshi Sekizuka et al	for lineage analysis	already deposited
17970	Japan/PG-18741/2021	EPI_ISL_1127583	2021-01-06	Asia / Japan	Asia / Japan	B.1.1.214	Pathogen Genomics Center, National Institute of Infectious Diseases	Pathogen Genomics Center, National Institute of Infectious Diseases	Tsuyoshi Sekizuka et al	for lineage analysis	already deposited
17971	Japan/PG-18742/2021	EPI_ISL_1127584	2021-01-06	Asia / Japan	Asia / Japan	B.1.1.284	Pathogen Genomics Center, National Institute of Infectious Diseases	Pathogen Genomics Center, National Institute of Infectious Diseases	Tsuyoshi Sekizuka et al	for lineage analysis	already deposited
17972	Japan/PG-18743/2021	EPI_ISL_1127585	2021-01-06	Asia / Japan	Asia / Japan	B.1.1.214	Pathogen Genomics Center, National Institute of Infectious Diseases	Pathogen Genomics Center, National Institute of Infectious Diseases	Tsuyoshi Sekizuka et al	for lineage analysis	already deposited
17973	Japan/PG-18744/2021	EPI_ISL_1127586	2021-01-06	Asia / Japan	Asia / Japan	B.1.1.214	Pathogen Genomics Center, National Institute of Infectious Diseases	Pathogen Genomics Center, National Institute of Infectious Diseases	Tsuyoshi Sekizuka et al	for lineage analysis	already deposited
17974	Japan/PG-18745/2021	EPI_ISL_1127587	2021-01-07	Asia / Japan	Asia / Japan	B.1.1.214	Pathogen Genomics Center, National Institute of Infectious Diseases	Pathogen Genomics Center, National Institute of Infectious Diseases	Tsuyoshi Sekizuka et al	for lineage analysis	already deposited
17975	Japan/PG-18746/2021	EPI_ISL_1127588	2021-01-07	Asia / Japan	Asia / Japan	B.1.1.214	Pathogen Genomics Center, National Institute of Infectious Diseases	Pathogen Genomics Center, National Institute of Infectious Diseases	Tsuyoshi Sekizuka et al	for lineage analysis	already deposited
17976	Japan/PG-18747/2021	EPI_ISL_1127589	2021-01-08	Asia / Japan	Asia / Japan	B.1.1.214	Pathogen Genomics Center, National Institute of Infectious Diseases	Pathogen Genomics Center, National Institute of Infectious Diseases	Tsuyoshi Sekizuka et al	for lineage analysis	already deposited
17977	Japan/PG-18748/2021	EPI_ISL_1127590	2021-01-08	Asia / Japan	Asia / Japan	B.1.1.284	Pathogen Genomics Center, National Institute of Infectious Diseases	Pathogen Genomics Center, National Institute of Infectious Diseases	Tsuyoshi Sekizuka et al	for lineage analysis	already deposited
17978	Japan/PG-18749/2021	EPI_ISL_1127591	2021-01-08	Asia / Japan	Asia / Japan	B.1.1.284	Pathogen Genomics Center, National Institute of Infectious Diseases	Pathogen Genomics Center, National Institute of Infectious Diseases	Tsuyoshi Sekizuka et al	for lineage analysis	already deposited
17979	Japan/PG-18750/2021	EPI_ISL_1127592	2021-01-08	Asia / Japan	Asia / Japan	B.1.1.214	Pathogen Genomics Center, National Institute of Infectious Diseases	Pathogen Genomics Center, National Institute of Infectious Diseases	Tsuyoshi Sekizuka et al	for lineage analysis	already deposited
17980	Japan/PG-18751/2021	EPI_ISL_1127593	2021-01-09	Asia / Japan	Asia / Japan	B.1.1.214	Pathogen Genomics Center, National Institute of Infectious Diseases	Pathogen Genomics Center, National Institute of Infectious Diseases	Tsuyoshi Sekizuka et al	for lineage analysis	already deposited
17981	Japan/PG-18752/2021	EPI_ISL_1127594	2021-01-09	Asia / Japan	Asia / Japan	B.1.1.214	Pathogen Genomics Center, National Institute of Infectious Diseases	Pathogen Genomics Center, National Institute of Infectious Diseases	Tsuyoshi Sekizuka et al	for lineage analysis	already deposited
17982	Japan/PG-18753/2021	EPI_ISL_1127595	2021-01-09	Asia / Japan	Asia / Japan	B.1.1.214	Pathogen Genomics Center, National Institute of Infectious Diseases	Pathogen Genomics Center, National Institute of Infectious Diseases	Tsuyoshi Sekizuka et al	for lineage analysis	already deposited
17983	Japan/PG-18754/2021	EPI_ISL_1127596	2021-01-09	Asia / Japan	Asia / Japan	B.1.1.284	Pathogen Genomics Center, National Institute of Infectious Diseases	Pathogen Genomics Center, National Institute of Infectious Diseases	Tsuyoshi Sekizuka et al	for lineage analysis	already deposited
17984	Japan/PG-18755/2021	EPI_ISL_1127597	2021-01-09	Asia / Japan	Asia / Japan	B.1.1.284	Pathogen Genomics Center, National Institute of Infectious Diseases	Pathogen Genomics Center, National Institute of Infectious Diseases	Tsuyoshi Sekizuka et al	for lineage analysis	already deposited
17985	Japan/PG-18756/2021	EPI_ISL_1127598	2021-01-09	Asia / Japan	Asia / Japan	B.1.1.284	Pathogen Genomics Center, National Institute of Infectious Diseases	Pathogen Genomics Center, National Institute of Infectious Diseases	Tsuyoshi Sekizuka et al	for lineage analysis	already deposited
17986	Japan/PG-18757/2021	EPI_ISL_1127599	2021-01-09	Asia / Japan	Asia / Japan	B.1.1.284	Pathogen Genomics Center, National Institute of Infectious Diseases	Pathogen Genomics Center, National Institute of Infectious Diseases	Tsuyoshi Sekizuka et al	for lineage analysis	already deposited
17987	Japan/PG-18758/2021	EPI_ISL_1127600	2021-01-09	Asia / Japan	Asia / Japan	B.1.1.284	Pathogen Genomics Center, National Institute of Infectious Diseases	Pathogen Genomics Center, National Institute of Infectious Diseases	Tsuyoshi Sekizuka et al	for lineage analysis	already deposited
17988	Japan/PG-18759/2021	EPI_ISL_1127601	2021-01-09	Asia / Japan	Asia / Japan	B.1.1.284	Pathogen Genomics Center, National Institute of Infectious Diseases	Pathogen Genomics Center, National Institute of Infectious Diseases	Tsuyoshi Sekizuka et al	for lineage analysis	already deposited
17989	Japan/PG-18760/2021	EPI_ISL_1127602	2021-01-09	Asia / Japan	Asia / Japan	B.1.1.284	Pathogen Genomics Center, National Institute of Infectious Diseases	Pathogen Genomics Center, National Institute of Infectious Diseases	Tsuyoshi Sekizuka et al	for lineage analysis	already deposited
17990	Japan/PG-18761/2021	EPI_ISL_1127603	2021-01-09	Asia / Japan	Asia / Japan	B.1.1.284	Pathogen Genomics Center, National Institute of Infectious Diseases	Pathogen Genomics Center, National Institute of Infectious Diseases	Tsuyoshi Sekizuka et al	for lineage analysis	already deposited
17991	Japan/PG-18762/2021	EPI_ISL_1127604	2021-01-10	Asia / Japan	Asia / Japan	B.1.1.214	Pathogen Genomics Center, National Institute of Infectious Diseases	Pathogen Genomics Center, National Institute of Infectious Diseases	Tsuyoshi Sekizuka et al	for lineage analysis	already deposited
17992	Japan/PG-18763/2021	EPI_ISL_1127605	2021-01-09	Asia / Japan	Asia / Japan	B.1.1.284	Pathogen Genomics Center, National Institute of Infectious Diseases	Pathogen Genomics Center, National Institute of Infectious Diseases	Tsuyoshi Sekizuka et al	for lineage analysis	already deposited
17993	Japan/PG-18764/2021	EPI_ISL_1127606	2021-01-09	Asia / Japan	Asia / Japan	B.1.1.284	Pathogen Genomics Center, National Institute of Infectious Diseases	Pathogen Genomics Center, National Institute of Infectious Diseases	Tsuyoshi Sekizuka et al	for lineage analysis	already deposited
17994	Japan/PG-18765/2021	EPI_ISL_1127607	2021-01-09	Asia / Japan	Asia / Japan	B.1.1.284	Pathogen Genomics Center, National Institute of Infectious Diseases	Pathogen Genomics Center, National Institute of Infectious Diseases	Tsuyoshi Sekizuka et al	for lineage analysis	already deposited
17995	Japan/PG-18766/2021	EPI_ISL_1127608	2021-01-10	Asia / Japan	Asia / Japan	B.1.1.214	Pathogen Genomics Center, National Institute of Infectious Diseases	Pathogen Genomics Center, National Institute of Infectious Diseases	Tsuyoshi Sekizuka et al	for lineage analysis	already deposited
17996	Japan/PG-18767/2021	EPI_ISL_1127609	2021-01-10	Asia / Japan	Asia / Japan	B.1.1.214	Pathogen Genomics Center, National Institute of Infectious Diseases	Pathogen Genomics Center, National Institute of Infectious Diseases	Tsuyoshi Sekizuka et al	for lineage analysis	already deposited
17997	Japan/PG-18768/2021	EPI_ISL_1127610	2021-01-11	Asia / Japan	Asia / Japan	B.1.1.214	Pathogen Genomics Center, National Institute of Infectious Diseases	Pathogen Genomics Center, National Institute of Infectious Diseases	Tsuyoshi Sekizuka et al	for lineage analysis	already deposited
17998	Japan/PG-18769/2021	EPI_ISL_1127611	2021-01-11	Asia / Japan	Asia / Japan	B.1.1.214	Pathogen Genomics Center, National Institute of Infectious Diseases	Pathogen Genomics Center, National Institute of Infectious Diseases	Tsuyoshi Sekizuka et al	for lineage analysis	already deposited
17999	Japan/PG-18770/2021	EPI_ISL_1127612	2021-01-11	Asia / Japan	Asia / Japan	B.1.1.214	Pathogen Genomics Center, National Institute of Infectious Diseases	Pathogen Genomics Center, National Institute of Infectious Diseases	Tsuyoshi Sekizuka et al	for lineage analysis	already deposited
18000	Japan/PG-18771/2021	EPI_ISL_1127613	2021-01-12	Asia / Japan	Asia / Japan	B.1.1.214	Pathogen Genomics Center, National Institute of Infectious Diseases	Pathogen Genomics Center, National Institute of Infectious Diseases	Tsuyoshi Sekizuka et al	for lineage analysis	already deposited
18001	Japan/PG-18772/2021	EPI_ISL_1127614	2021-01-12	Asia / Japan	Asia / Japan	B.1.1.284	Pathogen Genomics Center, National Institute of Infectious Diseases	Pathogen Genomics Center, National Institute of Infectious Diseases	Tsuyoshi Sekizuka et al	for lineage analysis	already deposited
18002	Japan/PG-18773/2021	EPI_ISL_1127615	2021-01-12	Asia / Japan	Asia / Japan	B.1.1.284	Pathogen Genomics Center, National Institute of Infectious Diseases	Pathogen Genomics Center, National Institute of Infectious Diseases	Tsuyoshi Sekizuka et al	for lineage analysis	already deposited
18003	Japan/PG-18774/2021	EPI_ISL_1127616	2021-01-12	Asia / Japan	Asia / Japan	B.1.1.284	Pathogen Genomics Center, National Institute of Infectious Diseases	Pathogen Genomics Center, National Institute of Infectious Diseases	Tsuyoshi Sekizuka et al	for lineage analysis	already deposited
18004	Japan/PG-18775/2021	EPI_ISL_1127617	2021-01-12	Asia / Japan	Asia / Japan	B.1.1.284	Pathogen Genomics Center, National Institute of Infectious Diseases	Pathogen Genomics Center, National Institute of Infectious Diseases	Tsuyoshi Sekizuka et al	for lineage analysis	already deposited
18005	Japan/PG-18776/2021	EPI_ISL_1127618	2021-01-12	Asia / Japan	Asia / Japan	B.1.1.214	Pathogen Genomics Center, National Institute of Infectious Diseases	Pathogen Genomics Center, National Institute of Infectious Diseases	Tsuyoshi Sekizuka et al	for lineage analysis	already deposited
18006	Japan/PG-18777/2021	EPI_ISL_1127619	2021-01-13	Asia / Japan	Asia / Japan	B.1.1.214	Pathogen Genomics Center, National Institute of Infectious Diseases	Pathogen Genomics Center, National Institute of Infectious Diseases	Tsuyoshi Sekizuka et al	for lineage analysis	already deposited
18007	Japan/PG-18778/2021	EPI_ISL_1127620	2021-01-13	Asia / Japan	Asia / Japan	B.1.1.214	Pathogen Genomics Center, National Institute of Infectious Diseases	Pathogen Genomics Center, National Institute of Infectious Diseases	Tsuyoshi Sekizuka et al	for lineage analysis	already deposited
18008	Japan/PG-18779/2021	EPI_ISL_1127621	2021-01-13	Asia / Japan	Asia / Japan	B.1.1.284	Pathogen Genomics Center, National Institute of Infectious Diseases	Pathogen Genomics Center, National Institute of Infectious Diseases	Tsuyoshi Sekizuka et al	for lineage analysis	already deposited
18009	Japan/PG-18780/2021	EPI_ISL_1127622	2021-01-12	Asia / Japan	Asia / Japan	B.1.1.214	Pathogen Genomics Center, National Institute of Infectious Diseases	Pathogen Genomics Center, National Institute of Infectious Diseases	Tsuyoshi Sekizuka et al	for lineage analysis	already deposited
18010	Japan/PG-18781/2021	EPI_ISL_1127623	2021-01-14	Asia / Japan	Asia / Japan	B.1.1.214	Pathogen Genomics Center, National Institute of Infectious Diseases	Pathogen Genomics Center, National Institute of Infectious Diseases	Tsuyoshi Sekizuka et al	for lineage analysis	already deposited
18011	Japan/PG-18782/2021	EPI_ISL_1127624	2021-01-14	Asia / Japan	Asia / Japan	B.1.1.214	Pathogen Genomics Center, National Institute of Infectious Diseases	Pathogen Genomics Center, National Institute of Infectious Diseases	Tsuyoshi Sekizuka et al	for lineage analysis	already deposited
18012	Japan/PG-18783/2021	EPI_ISL_1127625	2021-01-14	Asia / Japan	Asia / Japan	B.1.1.214	Pathogen Genomics Center, National Institute of Infectious Diseases	Pathogen Genomics Center, National Institute of Infectious Diseases	Tsuyoshi Sekizuka et al	for lineage analysis	already deposited
18013	Japan/PG-18784/2021	EPI_ISL_1127626	2021-01-14	Asia / Japan	Asia / Japan	B.1.1.214	Pathogen Genomics Center, National Institute of Infectious Diseases	Pathogen Genomics Center, National Institute of Infectious Diseases	Tsuyoshi Sekizuka et al	for lineage analysis	already deposited
18014	Japan/PG-18785/2021	EPI_ISL_1127627	2021-01-14	Asia / Japan	Asia / Japan	B.1.1.214	Pathogen Genomics Center, National Institute of Infectious Diseases	Pathogen Genomics Center, National Institute of Infectious Diseases	Tsuyoshi Sekizuka et al	for lineage analysis	already deposited
18015	Japan/PG-18786/2021	EPI_ISL_1127628	2021-01-15	Asia / Japan	Asia / Japan	B.1.1.214	Pathogen Genomics Center, National Institute of Infectious Diseases	Pathogen Genomics Center, National Institute of Infectious Diseases	Tsuyoshi Sekizuka et al	for lineage analysis	already deposited
18016	Japan/PG-18787/2021	EPI_ISL_1127629	2021-01-15	Asia / Japan	Asia / Japan	B.1.1.284	Pathogen Genomics Center, National Institute of Infectious Diseases	Pathogen Genomics Center, National Institute of Infectious Diseases	Tsuyoshi Sekizuka et al	for lineage analysis	already deposited
18017	Japan/PG-18788/2021	EPI_ISL_1127630	2021-01-15	Asia / Japan	Asia / Japan	B.1.1.214	Pathogen Genomics Center, National Institute of Infectious Diseases	Pathogen Genomics Center, National Institute of Infectious Diseases	Tsuyoshi Sekizuka et al	for lineage analysis	already deposited
18018	Japan/PG-18789/2021	EPI_ISL_1127631	2021-01-15	Asia / Japan	Asia / Japan	B.1.1.214	Pathogen Genomics Center, National Institute of Infectious Diseases	Pathogen Genomics Center, National Institute of Infectious Diseases	Tsuyoshi Sekizuka et al	for lineage analysis	already deposited
18019	Japan/PG-18790/2021	EPI_ISL_1127632	2021-01-15	Asia / Japan	Asia / Japan	B.1.1.214	Pathogen Genomics Center, National Institute of Infectious Diseases	Pathogen Genomics Center, National Institute of Infectious Diseases	Tsuyoshi Sekizuka et al	for lineage analysis	already deposited
18020	Japan/PG-18791/2021	EPI_ISL_1127633	2021-01-15	Asia / Japan	Asia / Japan	B.1.1.214	Pathogen Genomics Center, National Institute of Infectious Diseases	Pathogen Genomics Center, National Institute of Infectious Diseases	Tsuyoshi Sekizuka et al	for lineage analysis	already deposited
18021	Japan/PG-18792/2020	EPI_ISL_1127634	2020-10-02	Asia / Japan	Asia / Japan	B.1.1.284	Pathogen Genomics Center, National Institute of Infectious Diseases	Pathogen Genomics Center, National Institute of Infectious Diseases	Tsuyoshi Sekizuka et al	for lineage analysis	already deposited
18022	Japan/PG-18793/2020	EPI_ISL_1127635	2020-10-02	Asia / Japan	Asia / Japan	B.1.1.214	Pathogen Genomics Center, National Institute of Infectious Diseases	Pathogen Genomics Center, National Institute of Infectious Diseases	Tsuyoshi Sekizuka et al	for lineage analysis	already deposited
18023	Japan/PG-18794/2020	EPI_ISL_1127636	2020-10-03	Asia / Japan	Asia / Japan	B.1.1.214	Pathogen Genomics Center, National Institute of Infectious Diseases	Pathogen Genomics Center, National Institute of Infectious Diseases	Tsuyoshi Sekizuka et al	for lineage analysis	already deposited
18024	Japan/PG-18795/2020	EPI_ISL_1127637	2020-10-06	Asia / Japan	Asia / Japan	B.1.1.214	Pathogen Genomics Center, National Institute of Infectious Diseases	Pathogen Genomics Center, National Institute of Infectious Diseases	Tsuyoshi Sekizuka et al	for lineage analysis	already deposited
18025	Japan/PG-18796/2020	EPI_ISL_1127638	2020-10-08	Asia / Japan	Asia / Japan	B.1.1.214	Pathogen Genomics Center, National Institute of Infectious Diseases	Pathogen Genomics Center, National Institute of Infectious Diseases	Tsuyoshi Sekizuka et al	for lineage analysis	already deposited
18026	Japan/PG-18797/2020	EPI_ISL_1127639	2020-10-08	Asia / Japan	Asia / Japan	B.1.1.214	Pathogen Genomics Center, National Institute of Infectious Diseases	Pathogen Genomics Center, National Institute of Infectious Diseases	Tsuyoshi Sekizuka et al	for lineage analysis	already deposited
18027	Japan/PG-18798/2020	EPI_ISL_1127640	2020-10-09	Asia / Japan	Asia / Japan	B.1.1.214	Pathogen Genomics Center, National Institute of Infectious Diseases	Pathogen Genomics Center, National Institute of Infectious Diseases	Tsuyoshi Sekizuka et al	for lineage analysis	already deposited
18028	Japan/PG-18799/2020	EPI_ISL_1127641	2020-10-09	Asia / Japan	Asia / Japan	B.1.1.214	Pathogen Genomics Center, National Institute of Infectious Diseases	Pathogen Genomics Center, National Institute of Infectious Diseases	Tsuyoshi Sekizuka et al	for lineage analysis	already deposited
18029	Japan/PG-18800/2020	EPI_ISL_1127642	2020-10-09	Asia / Japan	Asia / Japan	B.1.1.214	Pathogen Genomics Center, National Institute of Infectious Diseases	Pathogen Genomics Center, National Institute of Infectious Diseases	Tsuyoshi Sekizuka et al	for lineage analysis	already deposited
18030	Japan/PG-18801/2020	EPI_ISL_1127643	2020-10-09	Asia / Japan	Asia / Japan	B.1.1	Pathogen Genomics Center, National Institute of Infectious Diseases	Pathogen Genomics Center, National Institute of Infectious Diseases	Tsuyoshi Sekizuka et al	for lineage analysis	already deposited
18031	Japan/PG-18802/2020	EPI_ISL_1127644	2020-10-09	Asia / Japan	Asia / Japan	B.1.1.284	Pathogen Genomics Center, National Institute of Infectious Diseases	Pathogen Genomics Center, National Institute of Infectious Diseases	Tsuyoshi Sekizuka et al	for lineage analysis	already deposited
18032	Japan/PG-18803/2020	EPI_ISL_1127645	2020-10-09	Asia / Japan	Asia / Japan	B.1.1	Pathogen Genomics Center, National Institute of Infectious Diseases	Pathogen Genomics Center, National Institute of Infectious Diseases	Tsuyoshi Sekizuka et al	for lineage analysis	already deposited
18033	Japan/PG-18804/2020	EPI_ISL_1127646	2020-10-10	Asia / Japan	Asia / Japan	B.1.1	Pathogen Genomics Center, National Institute of Infectious Diseases	Pathogen Genomics Center, National Institute of Infectious Diseases	Tsuyoshi Sekizuka et al	for lineage analysis	already deposited
18034	Japan/PG-18805/2020	EPI_ISL_1127647	2020-10-10	Asia / Japan	Asia / Japan	B.1.1	Pathogen Genomics Center, National Institute of Infectious Diseases	Pathogen Genomics Center, National Institute of Infectious Diseases	Tsuyoshi Sekizuka et al	for lineage analysis	already deposited
18035	Japan/PG-18806/2020	EPI_ISL_1127648	2020-10-10	Asia / Japan	Asia / Japan	B.1.1	Pathogen Genomics Center, National Institute of Infectious Diseases	Pathogen Genomics Center, National Institute of Infectious Diseases	Tsuyoshi Sekizuka et al	for lineage analysis	already deposited
18036	Japan/PG-18807/2020	EPI_ISL_1127649	2020-10-10	Asia / Japan	Asia / Japan	B.1.1	Pathogen Genomics Center, National Institute of Infectious Diseases	Pathogen Genomics Center, National Institute of Infectious Diseases	Tsuyoshi Sekizuka et al	for lineage analysis	already deposited
18037	Japan/PG-18808/2020	EPI_ISL_1127650	2020-10-12	Asia / Japan	Asia / Japan	B.1.1.214	Pathogen Genomics Center, National Institute of Infectious Diseases	Pathogen Genomics Center, National Institute of Infectious Diseases	Tsuyoshi Sekizuka et al	for lineage analysis	already deposited
18038	Japan/PG-18809/2020	EPI_ISL_1127651	2020-10-12	Asia / Japan	Asia / Japan	B.1.1.284	Pathogen Genomics Center, National Institute of Infectious Diseases	Pathogen Genomics Center, National Institute of Infectious Diseases	Tsuyoshi Sekizuka et al	for lineage analysis	already deposited
18039	Japan/PG-18810/2020	EPI_ISL_1127652	2020-10-12	Asia / Japan	Asia / Japan	B.1.1	Pathogen Genomics Center, National Institute of Infectious Diseases	Pathogen Genomics Center, National Institute of Infectious Diseases	Tsuyoshi Sekizuka et al	for lineage analysis	already deposited
18040	Japan/PG-18811/2020	EPI_ISL_1127653	2020-10-12	Asia / Japan	Asia / Japan	B.1.1	Pathogen Genomics Center, National Institute of Infectious Diseases	Pathogen Genomics Center, National Institute of Infectious Diseases	Tsuyoshi Sekizuka et al	for lineage analysis	already deposited
18041	Japan/PG-18812/2020	EPI_ISL_1127654	2020-10-12	Asia / Japan	Asia / Japan	B.1.1	Pathogen Genomics Center, National Institute of Infectious Diseases	Pathogen Genomics Center, National Institute of Infectious Diseases	Tsuyoshi Sekizuka et al	for lineage analysis	already deposited
18042	Japan/PG-18813/2020	EPI_ISL_1127655	2020-10-12	Asia / Japan	Asia / Japan	B.1.1	Pathogen Genomics Center, National Institute of Infectious Diseases	Pathogen Genomics Center, National Institute of Infectious Diseases	Tsuyoshi Sekizuka et al	for lineage analysis	already deposited
18043	Japan/PG-18814/2020	EPI_ISL_1127656	2020-10-12	Asia / Japan	Asia / Japan	B.1.1	Pathogen Genomics Center, National Institute of Infectious Diseases	Pathogen Genomics Center, National Institute of Infectious Diseases	Tsuyoshi Sekizuka et al	for lineage analysis	already deposited
18044	Japan/PG-18815/2020	EPI_ISL_1127657	2020-10-12	Asia / Japan	Asia / Japan	B.1.1	Pathogen Genomics Center, National Institute of Infectious Diseases	Pathogen Genomics Center, National Institute of Infectious Diseases	Tsuyoshi Sekizuka et al	for lineage analysis	already deposited
18045	Japan/PG-18816/2020	EPI_ISL_1127658	2020-10-12	Asia / Japan	Asia / Japan	B.1.1	Pathogen Genomics Center, National Institute of Infectious Diseases	Pathogen Genomics Center, National Institute of Infectious Diseases	Tsuyoshi Sekizuka et al	for lineage analysis	already deposited
18046	Japan/PG-18817/2020	EPI_ISL_1127659	2020-10-12	Asia / Japan	Asia / Japan	B.1.1	Pathogen Genomics Center, National Institute of Infectious Diseases	Pathogen Genomics Center, National Institute of Infectious Diseases	Tsuyoshi Sekizuka et al	for lineage analysis	already deposited
18047	Japan/PG-18818/2020	EPI_ISL_1127660	2020-10-12	Asia / Japan	Asia / Japan	B.1.1	Pathogen Genomics Center, National Institute of Infectious Diseases	Pathogen Genomics Center, National Institute of Infectious Diseases	Tsuyoshi Sekizuka et al	for lineage analysis	already deposited
18048	Japan/PG-18819/2020	EPI_ISL_1127661	2020-10-13	Asia / Japan	Asia / Japan	B.1.1	Pathogen Genomics Center, National Institute of Infectious Diseases	Pathogen Genomics Center, National Institute of Infectious Diseases	Tsuyoshi Sekizuka et al	for lineage analysis	already deposited
18049	Japan/PG-18820/2020	EPI_ISL_1127662	2020-10-13	Asia / Japan	Asia / Japan	B.1.1.284	Pathogen Genomics Center, National Institute of Infectious Diseases	Pathogen Genomics Center, National Institute of Infectious Diseases	Tsuyoshi Sekizuka et al	for lineage analysis	already deposited
18050	Japan/PG-18821/2020	EPI_ISL_1127663	2020-10-13	Asia / Japan	Asia / Japan	B.1.1	Pathogen Genomics Center, National Institute of Infectious Diseases	Pathogen Genomics Center, National Institute of Infectious Diseases	Tsuyoshi Sekizuka et al	for lineage analysis	already deposited
18051	Japan/PG-18822/2020	EPI_ISL_1127664	2020-10-15	Asia / Japan	Asia / Japan	B.1.1	Pathogen Genomics Center, National Institute of Infectious Diseases	Pathogen Genomics Center, National Institute of Infectious Diseases	Tsuyoshi Sekizuka et al	for lineage analysis	already deposited
18052	Japan/PG-18823/2020	EPI_ISL_1127665	2020-10-17	Asia / Japan	Asia / Japan	B.1.1.284	Pathogen Genomics Center, National Institute of Infectious Diseases	Pathogen Genomics Center, National Institute of Infectious Diseases	Tsuyoshi Sekizuka et al	for lineage analysis	already deposited
18053	Japan/PG-18824/2020	EPI_ISL_1127666	2020-10-19	Asia / Japan	Asia / Japan	B.1.1.214	Pathogen Genomics Center, National Institute of Infectious Diseases	Pathogen Genomics Center, National Institute of Infectious Diseases	Tsuyoshi Sekizuka et al	for lineage analysis	already deposited
18054	Japan/PG-18825/2020	EPI_ISL_1127667	2020-10-19	Asia / Japan	Asia / Japan	B.1.1.214	Pathogen Genomics Center, National Institute of Infectious Diseases	Pathogen Genomics Center, National Institute of Infectious Diseases	Tsuyoshi Sekizuka et al	for lineage analysis	already deposited
18055	Japan/PG-18826/2020	EPI_ISL_1127668	2020-10-20	Asia / Japan	Asia / Japan	B.1.1.214	Pathogen Genomics Center, National Institute of Infectious Diseases	Pathogen Genomics Center, National Institute of Infectious Diseases	Tsuyoshi Sekizuka et al	for lineage analysis	already deposited
18056	Japan/PG-18827/2020	EPI_ISL_1127669	2020-10-21	Asia / Japan	Asia / Japan	B.1.1.214	Pathogen Genomics Center, National Institute of Infectious Diseases	Pathogen Genomics Center, National Institute of Infectious Diseases	Tsuyoshi Sekizuka et al	for lineage analysis	already deposited
18057	Japan/PG-18828/2020	EPI_ISL_1127670	2020-10-21	Asia / Japan	Asia / Japan	B.1.1	Pathogen Genomics Center, National Institute of Infectious Diseases	Pathogen Genomics Center, National Institute of Infectious Diseases	Tsuyoshi Sekizuka et al	for lineage analysis	already deposited
18058	Japan/PG-18829/2020	EPI_ISL_1127671	2020-10-26	Asia / Japan	Asia / Japan	B.1.1.214	Pathogen Genomics Center, National Institute of Infectious Diseases	Pathogen Genomics Center, National Institute of Infectious Diseases	Tsuyoshi Sekizuka et al	for lineage analysis	already deposited
18059	Japan/PG-18830/2020	EPI_ISL_1127672	2020-10-26	Asia / Japan	Asia / Japan	B.1.1.214	Pathogen Genomics Center, National Institute of Infectious Diseases	Pathogen Genomics Center, National Institute of Infectious Diseases	Tsuyoshi Sekizuka et al	for lineage analysis	already deposited
18060	Japan/PG-18831/2020	EPI_ISL_1127673	2020-10-27	Asia / Japan	Asia / Japan	B.1.1.214	Pathogen Genomics Center, National Institute of Infectious Diseases	Pathogen Genomics Center, National Institute of Infectious Diseases	Tsuyoshi Sekizuka et al	for lineage analysis	already deposited
18061	Japan/PG-18832/2020	EPI_ISL_1127674	2020-10-28	Asia / Japan	Asia / Japan	B.1.1.284	Pathogen Genomics Center, National Institute of Infectious Diseases	Pathogen Genomics Center, National Institute of Infectious Diseases	Tsuyoshi Sekizuka et al	for lineage analysis	already deposited
18062	Japan/PG-18833/2020	EPI_ISL_1127675	2020-10-28	Asia / Japan	Asia / Japan	B.1.1.214	Pathogen Genomics Center, National Institute of Infectious Diseases	Pathogen Genomics Center, National Institute of Infectious Diseases	Tsuyoshi Sekizuka et al	for lineage analysis	already deposited
18063	Japan/PG-18834/2020	EPI_ISL_1127676	2020-10-29	Asia / Japan	Asia / Japan	B.1.1.214	Pathogen Genomics Center, National Institute of Infectious Diseases	Pathogen Genomics Center, National Institute of Infectious Diseases	Tsuyoshi Sekizuka et al	for lineage analysis	already deposited
18064	Japan/PG-18835/2020	EPI_ISL_1127677	2020-10-29	Asia / Japan	Asia / Japan	B.1.1.214	Pathogen Genomics Center, National Institute of Infectious Diseases	Pathogen Genomics Center, National Institute of Infectious Diseases	Tsuyoshi Sekizuka et al	for lineage analysis	already deposited
18065	Japan/PG-18836/2020	EPI_ISL_1127678	2020-10-29	Asia / Japan	Asia / Japan	B.1.1.214	Pathogen Genomics Center, National Institute of Infectious Diseases	Pathogen Genomics Center, National Institute of Infectious Diseases	Tsuyoshi Sekizuka et al	for lineage analysis	already deposited
18066	Japan/PG-18837/2020	EPI_ISL_1127679	2020-10-29	Asia / Japan	Asia / Japan	B.1.1.214	Pathogen Genomics Center, National Institute of Infectious Diseases	Pathogen Genomics Center, National Institute of Infectious Diseases	Tsuyoshi Sekizuka et al	for lineage analysis	already deposited
18067	Japan/PG-18838/2020	EPI_ISL_1127680	2020-10-30	Asia / Japan	Asia / Japan	B.1.1.214	Pathogen Genomics Center, National Institute of Infectious Diseases	Pathogen Genomics Center, National Institute of Infectious Diseases	Tsuyoshi Sekizuka et al	for lineage analysis	already deposited
18068	Japan/PG-18839/2020	EPI_ISL_1127681	2020-11-02	Asia / Japan	Asia / Japan	B.1.1.214	Pathogen Genomics Center, National Institute of Infectious Diseases	Pathogen Genomics Center, National Institute of Infectious Diseases	Tsuyoshi Sekizuka et al	for lineage analysis	already deposited
18069	Japan/PG-18840/2020	EPI_ISL_1127682	2020-11-02	Asia / Japan	Asia / Japan	B.1.1.284	Pathogen Genomics Center, National Institute of Infectious Diseases	Pathogen Genomics Center, National Institute of Infectious Diseases	Tsuyoshi Sekizuka et al	for lineage analysis	already deposited
18070	Japan/PG-18841/2020	EPI_ISL_1127683	2020-11-03	Asia / Japan	Asia / Japan	B.1.1.214	Pathogen Genomics Center, National Institute of Infectious Diseases	Pathogen Genomics Center, National Institute of Infectious Diseases	Tsuyoshi Sekizuka et al	for lineage analysis	already deposited
18071	Japan/PG-18842/2020	EPI_ISL_1127684	2020-11-03	Asia / Japan	Asia / Japan	B.1.1.214	Pathogen Genomics Center, National Institute of Infectious Diseases	Pathogen Genomics Center, National Institute of Infectious Diseases	Tsuyoshi Sekizuka et al	for lineage analysis	already deposited
18072	Japan/PG-18843/2020	EPI_ISL_1127685	2020-11-04	Asia / Japan	Asia / Japan	B.1.1	Pathogen Genomics Center, National Institute of Infectious Diseases	Pathogen Genomics Center, National Institute of Infectious Diseases	Tsuyoshi Sekizuka et al	for lineage analysis	already deposited
18073	Japan/PG-18844/2020	EPI_ISL_1127686	2020-11-05	Asia / Japan	Asia / Japan	B.1.1.284	Pathogen Genomics Center, National Institute of Infectious Diseases	Pathogen Genomics Center, National Institute of Infectious Diseases	Tsuyoshi Sekizuka et al	for lineage analysis	already deposited
18074	Japan/PG-18845/2020	EPI_ISL_1127687	2020-11-04	Asia / Japan	Asia / Japan	B.1.1.214	Pathogen Genomics Center, National Institute of Infectious Diseases	Pathogen Genomics Center, National Institute of Infectious Diseases	Tsuyoshi Sekizuka et al	for lineage analysis	already deposited
18075	Japan/PG-18846/2020	EPI_ISL_1127688	2020-11-04	Asia / Japan	Asia / Japan	B.1.1.214	Pathogen Genomics Center, National Institute of Infectious Diseases	Pathogen Genomics Center, National Institute of Infectious Diseases	Tsuyoshi Sekizuka et al	for lineage analysis	already deposited
18076	Japan/PG-18847/2020	EPI_ISL_1127689	2020-11-05	Asia / Japan	Asia / Japan	B.1.1.284	Pathogen Genomics Center, National Institute of Infectious Diseases	Pathogen Genomics Center, National Institute of Infectious Diseases	Tsuyoshi Sekizuka et al	for lineage analysis	already deposited
18077	Japan/PG-18848/2020	EPI_ISL_1127690	2020-11-05	Asia / Japan	Asia / Japan	B.1.1.284	Pathogen Genomics Center, National Institute of Infectious Diseases	Pathogen Genomics Center, National Institute of Infectious Diseases	Tsuyoshi Sekizuka et al	for lineage analysis	already deposited
18078	Japan/PG-18849/2020	EPI_ISL_1127691	2020-11-07	Asia / Japan	Asia / Japan	B.1.1.214	Pathogen Genomics Center, National Institute of Infectious Diseases	Pathogen Genomics Center, National Institute of Infectious Diseases	Tsuyoshi Sekizuka et al	for lineage analysis	already deposited
18079	Japan/PG-18850/2020	EPI_ISL_1127692	2020-11-09	Asia / Japan	Asia / Japan	B.1.1.284	Pathogen Genomics Center, National Institute of Infectious Diseases	Pathogen Genomics Center, National Institute of Infectious Diseases	Tsuyoshi Sekizuka et al	for lineage analysis	already deposited
18080	Japan/PG-18851/2020	EPI_ISL_1127693	2020-11-10	Asia / Japan	Asia / Japan	B.1.1.214	Pathogen Genomics Center, National Institute of Infectious Diseases	Pathogen Genomics Center, National Institute of Infectious Diseases	Tsuyoshi Sekizuka et al	for lineage analysis	already deposited
18081	Japan/PG-18852/2020	EPI_ISL_1127694	2020-11-11	Asia / Japan	Asia / Japan	B.1.1.214	Pathogen Genomics Center, National Institute of Infectious Diseases	Pathogen Genomics Center, National Institute of Infectious Diseases	Tsuyoshi Sekizuka et al	for lineage analysis	already deposited
18082	Japan/PG-18853/2020	EPI_ISL_1127695	2020-11-11	Asia / Japan	Asia / Japan	B.1.1.214	Pathogen Genomics Center, National Institute of Infectious Diseases	Pathogen Genomics Center, National Institute of Infectious Diseases	Tsuyoshi Sekizuka et al	for lineage analysis	already deposited
18083	Japan/PG-18854/2020	EPI_ISL_1127696	2020-11-12	Asia / Japan	Asia / Japan	B.1.1	Pathogen Genomics Center, National Institute of Infectious Diseases	Pathogen Genomics Center, National Institute of Infectious Diseases	Tsuyoshi Sekizuka et al	for lineage analysis	already deposited
18084	Japan/PG-18855/2020	EPI_ISL_1127697	2020-11-13	Asia / Japan	Asia / Japan	B.1.1.214	Pathogen Genomics Center, National Institute of Infectious Diseases	Pathogen Genomics Center, National Institute of Infectious Diseases	Tsuyoshi Sekizuka et al	for lineage analysis	already deposited
18085	Japan/PG-18856/2020	EPI_ISL_1127698	2020-11-13	Asia / Japan	Asia / Japan	B.1.1.214	Pathogen Genomics Center, National Institute of Infectious Diseases	Pathogen Genomics Center, National Institute of Infectious Diseases	Tsuyoshi Sekizuka et al	for lineage analysis	already deposited
18086	Japan/PG-18857/2020	EPI_ISL_1127699	2020-11-14	Asia / Japan	Asia / Japan	B.1.1.214	Pathogen Genomics Center, National Institute of Infectious Diseases	Pathogen Genomics Center, National Institute of Infectious Diseases	Tsuyoshi Sekizuka et al	for lineage analysis	already deposited
18087	Japan/PG-18858/2020	EPI_ISL_1127700	2020-11-14	Asia / Japan	Asia / Japan	B.1.1.214	Pathogen Genomics Center, National Institute of Infectious Diseases	Pathogen Genomics Center, National Institute of Infectious Diseases	Tsuyoshi Sekizuka et al	for lineage analysis	already deposited
18088	Japan/PG-18859/2020	EPI_ISL_1127701	2020-11-15	Asia / Japan	Asia / Japan	B.1.1.214	Pathogen Genomics Center, National Institute of Infectious Diseases	Pathogen Genomics Center, National Institute of Infectious Diseases	Tsuyoshi Sekizuka et al	for lineage analysis	already deposited
18089	Japan/PG-18860/2020	EPI_ISL_1127702	2020-11-15	Asia / Japan	Asia / Japan	B.1.1.214	Pathogen Genomics Center, National Institute of Infectious Diseases	Pathogen Genomics Center, National Institute of Infectious Diseases	Tsuyoshi Sekizuka et al	for lineage analysis	already deposited
18090	Japan/PG-18861/2020	EPI_ISL_1127703	2020-11-16	Asia / Japan	Asia / Japan	B.1.1.214	Pathogen Genomics Center, National Institute of Infectious Diseases	Pathogen Genomics Center, National Institute of Infectious Diseases	Tsuyoshi Sekizuka et al	for lineage analysis	already deposited
18091	Japan/PG-18862/2020	EPI_ISL_1127704	2020-11-16	Asia / Japan	Asia / Japan	B.1.1.284	Pathogen Genomics Center, National Institute of Infectious Diseases	Pathogen Genomics Center, National Institute of Infectious Diseases	Tsuyoshi Sekizuka et al	for lineage analysis	already deposited
18092	Japan/PG-18863/2020	EPI_ISL_1127705	2020-11-16	Asia / Japan	Asia / Japan	B.1.1.214	Pathogen Genomics Center, National Institute of Infectious Diseases	Pathogen Genomics Center, National Institute of Infectious Diseases	Tsuyoshi Sekizuka et al	for lineage analysis	already deposited
18093	Japan/PG-18864/2020	EPI_ISL_1127706	2020-11-16	Asia / Japan	Asia / Japan	B.1.1.214	Pathogen Genomics Center, National Institute of Infectious Diseases	Pathogen Genomics Center, National Institute of Infectious Diseases	Tsuyoshi Sekizuka et al	for lineage analysis	already deposited
18094	Japan/PG-18865/2020	EPI_ISL_1127707	2020-11-16	Asia / Japan	Asia / Japan	B.1.1.284	Pathogen Genomics Center, National Institute of Infectious Diseases	Pathogen Genomics Center, National Institute of Infectious Diseases	Tsuyoshi Sekizuka et al	for lineage analysis	already deposited
18095	Japan/PG-18866/2020	EPI_ISL_1127708	2020-11-16	Asia / Japan	Asia / Japan	B.1.1.284	Pathogen Genomics Center, National Institute of Infectious Diseases	Pathogen Genomics Center, National Institute of Infectious Diseases	Tsuyoshi Sekizuka et al	for lineage analysis	already deposited
18096	Japan/PG-18867/2020	EPI_ISL_1127709	2020-11-16	Asia / Japan	Asia / Japan	B.1.1.284	Pathogen Genomics Center, National Institute of Infectious Diseases	Pathogen Genomics Center, National Institute of Infectious Diseases	Tsuyoshi Sekizuka et al	for lineage analysis	already deposited
18097	Japan/PG-18868/2020	EPI_ISL_1127710	2020-11-17	Asia / Japan	Asia / Japan	B.1.1.214	Pathogen Genomics Center, National Institute of Infectious Diseases	Pathogen Genomics Center, National Institute of Infectious Diseases	Tsuyoshi Sekizuka et al	for lineage analysis	already deposited
18098	Japan/PG-18869/2020	EPI_ISL_1127711	2020-11-19	Asia / Japan	Asia / Japan	B.1.1.214	Pathogen Genomics Center, National Institute of Infectious Diseases	Pathogen Genomics Center, National Institute of Infectious Diseases	Tsuyoshi Sekizuka et al	for lineage analysis	already deposited
18099	Japan/PG-18870/2020	EPI_ISL_1127712	2020-11-19	Asia / Japan	Asia / Japan	B.1.1.214	Pathogen Genomics Center, National Institute of Infectious Diseases	Pathogen Genomics Center, National Institute of Infectious Diseases	Tsuyoshi Sekizuka et al	for lineage analysis	already deposited
18100	Japan/PG-18871/2020	EPI_ISL_1127713	2020-11-19	Asia / Japan	Asia / Japan	B.1.1.214	Pathogen Genomics Center, National Institute of Infectious Diseases	Pathogen Genomics Center, National Institute of Infectious Diseases	Tsuyoshi Sekizuka et al	for lineage analysis	already deposited
18101	Japan/PG-18872/2020	EPI_ISL_1127714	2020-11-20	Asia / Japan	Asia / Japan	B.1.1.214	Pathogen Genomics Center, National Institute of Infectious Diseases	Pathogen Genomics Center, National Institute of Infectious Diseases	Tsuyoshi Sekizuka et al	for lineage analysis	already deposited
18102	Japan/PG-18873/2020	EPI_ISL_1127715	2020-11-20	Asia / Japan	Asia / Japan	B.1.1.284	Pathogen Genomics Center, National Institute of Infectious Diseases	Pathogen Genomics Center, National Institute of Infectious Diseases	Tsuyoshi Sekizuka et al	for lineage analysis	already deposited
18103	Japan/PG-18876/2020	EPI_ISL_1127716	2020-11-21	Asia / Japan	Asia / Japan	B.1.1.284	Pathogen Genomics Center, National Institute of Infectious Diseases	Pathogen Genomics Center, National Institute of Infectious Diseases	Tsuyoshi Sekizuka et al	for lineage analysis	already deposited
18104	Japan/PG-18877/2020	EPI_ISL_1127717	2020-11-21	Asia / Japan	Asia / Japan	B.1.1.214	Pathogen Genomics Center, National Institute of Infectious Diseases	Pathogen Genomics Center, National Institute of Infectious Diseases	Tsuyoshi Sekizuka et al	for lineage analysis	already deposited
18105	Japan/PG-18878/2020	EPI_ISL_1127718	2020-11-23	Asia / Japan	Asia / Japan	B.1.1.284	Pathogen Genomics Center, National Institute of Infectious Diseases	Pathogen Genomics Center, National Institute of Infectious Diseases	Tsuyoshi Sekizuka et al	for lineage analysis	already deposited
18106	Japan/PG-18879/2020	EPI_ISL_1127719	2020-11-23	Asia / Japan	Asia / Japan	B.1.1.214	Pathogen Genomics Center, National Institute of Infectious Diseases	Pathogen Genomics Center, National Institute of Infectious Diseases	Tsuyoshi Sekizuka et al	for lineage analysis	already deposited
18107	Japan/PG-18880/2020	EPI_ISL_1127720	2020-11-23	Asia / Japan	Asia / Japan	B.1.1.214	Pathogen Genomics Center, National Institute of Infectious Diseases	Pathogen Genomics Center, National Institute of Infectious Diseases	Tsuyoshi Sekizuka et al	for lineage analysis	already deposited
18108	Japan/PG-18881/2020	EPI_ISL_1127721	2020-11-23	Asia / Japan	Asia / Japan	B.1.1.214	Pathogen Genomics Center, National Institute of Infectious Diseases	Pathogen Genomics Center, National Institute of Infectious Diseases	Tsuyoshi Sekizuka et al	for lineage analysis	already deposited
18109	Japan/PG-18882/2020	EPI_ISL_1127722	2020-11-23	Asia / Japan	Asia / Japan	B.1.1.214	Pathogen Genomics Center, National Institute of Infectious Diseases	Pathogen Genomics Center, National Institute of Infectious Diseases	Tsuyoshi Sekizuka et al	for lineage analysis	already deposited
18110	Japan/PG-18883/2020	EPI_ISL_1127723	2020-11-23	Asia / Japan	Asia / Japan	B.1.1.214	Pathogen Genomics Center, National Institute of Infectious Diseases	Pathogen Genomics Center, National Institute of Infectious Diseases	Tsuyoshi Sekizuka et al	for lineage analysis	already deposited
18111	Japan/PG-18884/2020	EPI_ISL_1127724	2020-11-25	Asia / Japan	Asia / Japan	B.1.1.214	Pathogen Genomics Center, National Institute of Infectious Diseases	Pathogen Genomics Center, National Institute of Infectious Diseases	Tsuyoshi Sekizuka et al	for lineage analysis	already deposited
18112	Japan/PG-18885/2020	EPI_ISL_1127725	2020-11-25	Asia / Japan	Asia / Japan	B.1.1.284	Pathogen Genomics Center, National Institute of Infectious Diseases	Pathogen Genomics Center, National Institute of Infectious Diseases	Tsuyoshi Sekizuka et al	for lineage analysis	already deposited
18113	Japan/PG-18886/2020	EPI_ISL_1127726	2020-11-26	Asia / Japan	Asia / Japan	B.1.1.284	Pathogen Genomics Center, National Institute of Infectious Diseases	Pathogen Genomics Center, National Institute of Infectious Diseases	Tsuyoshi Sekizuka et al	for lineage analysis	already deposited
18114	Japan/PG-18887/2020	EPI_ISL_1127727	2020-11-26	Asia / Japan	Asia / Japan	B.1.1.214	Pathogen Genomics Center, National Institute of Infectious Diseases	Pathogen Genomics Center, National Institute of Infectious Diseases	Tsuyoshi Sekizuka et al	for lineage analysis	already deposited
18115	Japan/PG-18888/2020	EPI_ISL_1127728	2020-11-26	Asia / Japan	Asia / Japan	B.1.1.284	Pathogen Genomics Center, National Institute of Infectious Diseases	Pathogen Genomics Center, National Institute of Infectious Diseases	Tsuyoshi Sekizuka et al	for lineage analysis	already deposited
18116	Japan/PG-18889/2020	EPI_ISL_1127729	2020-11-27	Asia / Japan	Asia / Japan	B.1.1.214	Pathogen Genomics Center, National Institute of Infectious Diseases	Pathogen Genomics Center, National Institute of Infectious Diseases	Tsuyoshi Sekizuka et al	for lineage analysis	already deposited
18117	Japan/PG-18890/2020	EPI_ISL_1127730	2020-11-27	Asia / Japan	Asia / Japan	B.1.1.214	Pathogen Genomics Center, National Institute of Infectious Diseases	Pathogen Genomics Center, National Institute of Infectious Diseases	Tsuyoshi Sekizuka et al	for lineage analysis	already deposited
18118	Japan/PG-18891/2020	EPI_ISL_1127731	2020-11-27	Asia / Japan	Asia / Japan	B.1.1.284	Pathogen Genomics Center, National Institute of Infectious Diseases	Pathogen Genomics Center, National Institute of Infectious Diseases	Tsuyoshi Sekizuka et al	for lineage analysis	already deposited
18119	Japan/PG-18892/2020	EPI_ISL_1127732	2020-11-27	Asia / Japan	Asia / Japan	B.1.1.214	Pathogen Genomics Center, National Institute of Infectious Diseases	Pathogen Genomics Center, National Institute of Infectious Diseases	Tsuyoshi Sekizuka et al	for lineage analysis	already deposited
18120	Japan/PG-18893/2020	EPI_ISL_1127733	2020-11-27	Asia / Japan	Asia / Japan	B.1.1.214	Pathogen Genomics Center, National Institute of Infectious Diseases	Pathogen Genomics Center, National Institute of Infectious Diseases	Tsuyoshi Sekizuka et al	for lineage analysis	already deposited
18121	Japan/PG-18894/2020	EPI_ISL_1127734	2020-11-27	Asia / Japan	Asia / Japan	B.1.1.214	Pathogen Genomics Center, National Institute of Infectious Diseases	Pathogen Genomics Center, National Institute of Infectious Diseases	Tsuyoshi Sekizuka et al	for lineage analysis	already deposited
18122	Japan/PG-18895/2020	EPI_ISL_1127735	2020-11-29	Asia / Japan	Asia / Japan	B.1.1.214	Pathogen Genomics Center, National Institute of Infectious Diseases	Pathogen Genomics Center, National Institute of Infectious Diseases	Tsuyoshi Sekizuka et al	for lineage analysis	already deposited
18123	Japan/PG-18896/2020	EPI_ISL_1127736	2020-11-30	Asia / Japan	Asia / Japan	B.1.1.284	Pathogen Genomics Center, National Institute of Infectious Diseases	Pathogen Genomics Center, National Institute of Infectious Diseases	Tsuyoshi Sekizuka et al	for lineage analysis	already deposited
18124	Japan/PG-18897/2020	EPI_ISL_1127737	2020-11-30	Asia / Japan	Asia / Japan	B.1.1.284	Pathogen Genomics Center, National Institute of Infectious Diseases	Pathogen Genomics Center, National Institute of Infectious Diseases	Tsuyoshi Sekizuka et al	for lineage analysis	already deposited
18125	Japan/PG-18899/2020	EPI_ISL_1127738	2020-11-30	Asia / Japan	Asia / Japan	B.1.1.214	Pathogen Genomics Center, National Institute of Infectious Diseases	Pathogen Genomics Center, National Institute of Infectious Diseases	Tsuyoshi Sekizuka et al	for lineage analysis	already deposited
18126	Japan/PG-18900/2020	EPI_ISL_1127739	2020-12-19	Asia / Japan	Asia / Japan	B.1.1.214	Pathogen Genomics Center, National Institute of Infectious Diseases	Pathogen Genomics Center, National Institute of Infectious Diseases	Tsuyoshi Sekizuka et al	for lineage analysis	already deposited
18127	Japan/PG-18901/2020	EPI_ISL_1127740	2020-12-19	Asia / Japan	Asia / Japan	B.1.1.214	Pathogen Genomics Center, National Institute of Infectious Diseases	Pathogen Genomics Center, National Institute of Infectious Diseases	Tsuyoshi Sekizuka et al	for lineage analysis	already deposited
18128	Japan/PG-18902/2020	EPI_ISL_1127741	2020-12-19	Asia / Japan	Asia / Japan	B.1.1.214	Pathogen Genomics Center, National Institute of Infectious Diseases	Pathogen Genomics Center, National Institute of Infectious Diseases	Tsuyoshi Sekizuka et al	for lineage analysis	already deposited
18129	Japan/PG-18903/2020	EPI_ISL_1127742	2020-12-19	Asia / Japan	Asia / Japan	B.1.1.214	Pathogen Genomics Center, National Institute of Infectious Diseases	Pathogen Genomics Center, National Institute of Infectious Diseases	Tsuyoshi Sekizuka et al	for lineage analysis	already deposited
18130	Japan/PG-18904/2020	EPI_ISL_1127743	2020-12-19	Asia / Japan	Asia / Japan	B.1.1.214	Pathogen Genomics Center, National Institute of Infectious Diseases	Pathogen Genomics Center, National Institute of Infectious Diseases	Tsuyoshi Sekizuka et al	for lineage analysis	already deposited
18131	Japan/PG-18905/2020	EPI_ISL_1127744	2020-12-24	Asia / Japan	Asia / Japan	B.1.1.214	Pathogen Genomics Center, National Institute of Infectious Diseases	Pathogen Genomics Center, National Institute of Infectious Diseases	Tsuyoshi Sekizuka et al	for lineage analysis	already deposited
18132	Japan/PG-18906/2020	EPI_ISL_1127745	2020-12-28	Asia / Japan	Asia / Japan	B.1.1.284	Pathogen Genomics Center, National Institute of Infectious Diseases	Pathogen Genomics Center, National Institute of Infectious Diseases	Tsuyoshi Sekizuka et al	for lineage analysis	already deposited
18133	Japan/PG-18907/2020	EPI_ISL_1127746	2020-12-28	Asia / Japan	Asia / Japan	B.1.1.284	Pathogen Genomics Center, National Institute of Infectious Diseases	Pathogen Genomics Center, National Institute of Infectious Diseases	Tsuyoshi Sekizuka et al	for lineage analysis	already deposited
18134	Japan/PG-18908/2020	EPI_ISL_1127747	2020-12-26	Asia / Japan	Asia / Japan	B.1.1.214	Pathogen Genomics Center, National Institute of Infectious Diseases	Pathogen Genomics Center, National Institute of Infectious Diseases	Tsuyoshi Sekizuka et al	for lineage analysis	already deposited
18135	Japan/PG-18909/2020	EPI_ISL_1127748	2020-12-29	Asia / Japan	Asia / Japan	B.1.1.284	Pathogen Genomics Center, National Institute of Infectious Diseases	Pathogen Genomics Center, National Institute of Infectious Diseases	Tsuyoshi Sekizuka et al	for lineage analysis	already deposited
18136	Japan/PG-18910/2020	EPI_ISL_1127749	2020-12-29	Asia / Japan	Asia / Japan	B.1.1.214	Pathogen Genomics Center, National Institute of Infectious Diseases	Pathogen Genomics Center, National Institute of Infectious Diseases	Tsuyoshi Sekizuka et al	for lineage analysis	already deposited
18137	Japan/PG-18911/2020	EPI_ISL_1127750	2020-12-30	Asia / Japan	Asia / Japan	B.1.1.214	Pathogen Genomics Center, National Institute of Infectious Diseases	Pathogen Genomics Center, National Institute of Infectious Diseases	Tsuyoshi Sekizuka et al	for lineage analysis	already deposited
18138	Japan/PG-18912/2020	EPI_ISL_1127751	2020-12-31	Asia / Japan	Asia / Japan	B.1.1.284	Pathogen Genomics Center, National Institute of Infectious Diseases	Pathogen Genomics Center, National Institute of Infectious Diseases	Tsuyoshi Sekizuka et al	for lineage analysis	already deposited
18139	Japan/PG-18913/2020	EPI_ISL_1127752	2020-12-31	Asia / Japan	Asia / Japan	B.1.1.284	Pathogen Genomics Center, National Institute of Infectious Diseases	Pathogen Genomics Center, National Institute of Infectious Diseases	Tsuyoshi Sekizuka et al	for lineage analysis	already deposited
18140	Japan/PG-18914/2020	EPI_ISL_1127753	2020-12-31	Asia / Japan	Asia / Japan	B.1.1.284	Pathogen Genomics Center, National Institute of Infectious Diseases	Pathogen Genomics Center, National Institute of Infectious Diseases	Tsuyoshi Sekizuka et al	for lineage analysis	already deposited
18141	Japan/PG-18915/2021	EPI_ISL_1127754	2021-01-01	Asia / Japan	Asia / Japan	B.1.1.214	Pathogen Genomics Center, National Institute of Infectious Diseases	Pathogen Genomics Center, National Institute of Infectious Diseases	Tsuyoshi Sekizuka et al	for lineage analysis	already deposited
18142	Japan/PG-18916/2021	EPI_ISL_1127755	2021-01-01	Asia / Japan	Asia / Japan	B.1.1.214	Pathogen Genomics Center, National Institute of Infectious Diseases	Pathogen Genomics Center, National Institute of Infectious Diseases	Tsuyoshi Sekizuka et al	for lineage analysis	already deposited
18143	Japan/PG-18917/2021	EPI_ISL_1127756	2021-01-02	Asia / Japan	Asia / Japan	B.1.1.214	Pathogen Genomics Center, National Institute of Infectious Diseases	Pathogen Genomics Center, National Institute of Infectious Diseases	Tsuyoshi Sekizuka et al	for lineage analysis	already deposited
18144	Japan/PG-18918/2021	EPI_ISL_1127757	2021-01-02	Asia / Japan	Asia / Japan	B.1.1.214	Pathogen Genomics Center, National Institute of Infectious Diseases	Pathogen Genomics Center, National Institute of Infectious Diseases	Tsuyoshi Sekizuka et al	for lineage analysis	already deposited
18145	Japan/PG-18919/2021	EPI_ISL_1127758	2021-01-02	Asia / Japan	Asia / Japan	B.1.1.214	Pathogen Genomics Center, National Institute of Infectious Diseases	Pathogen Genomics Center, National Institute of Infectious Diseases	Tsuyoshi Sekizuka et al	for lineage analysis	already deposited
18146	Japan/PG-18920/2021	EPI_ISL_1127759	2021-01-02	Asia / Japan	Asia / Japan	B.1.1.214	Pathogen Genomics Center, National Institute of Infectious Diseases	Pathogen Genomics Center, National Institute of Infectious Diseases	Tsuyoshi Sekizuka et al	for lineage analysis	already deposited
18147	Japan/PG-18921/2021	EPI_ISL_1127760	2021-01-02	Asia / Japan	Asia / Japan	B.1.1.284	Pathogen Genomics Center, National Institute of Infectious Diseases	Pathogen Genomics Center, National Institute of Infectious Diseases	Tsuyoshi Sekizuka et al	for lineage analysis	already deposited
18148	Japan/PG-18922/2021	EPI_ISL_1127761	2021-01-03	Asia / Japan	Asia / Japan	B.1.1.214	Pathogen Genomics Center, National Institute of Infectious Diseases	Pathogen Genomics Center, National Institute of Infectious Diseases	Tsuyoshi Sekizuka et al	for lineage analysis	already deposited
18149	Japan/PG-18923/2021	EPI_ISL_1127762	2021-01-03	Asia / Japan	Asia / Japan	B.1.1.214	Pathogen Genomics Center, National Institute of Infectious Diseases	Pathogen Genomics Center, National Institute of Infectious Diseases	Tsuyoshi Sekizuka et al	for lineage analysis	already deposited
18150	Japan/PG-18924/2021	EPI_ISL_1127763	2021-01-03	Asia / Japan	Asia / Japan	B.1.1.214	Pathogen Genomics Center, National Institute of Infectious Diseases	Pathogen Genomics Center, National Institute of Infectious Diseases	Tsuyoshi Sekizuka et al	for lineage analysis	already deposited
18151	Japan/PG-18925/2021	EPI_ISL_1127764	2021-01-03	Asia / Japan	Asia / Japan	B.1.1.214	Pathogen Genomics Center, National Institute of Infectious Diseases	Pathogen Genomics Center, National Institute of Infectious Diseases	Tsuyoshi Sekizuka et al	for lineage analysis	already deposited
18152	Japan/PG-18926/2021	EPI_ISL_1127765	2021-01-03	Asia / Japan	Asia / Japan	B.1.1.214	Pathogen Genomics Center, National Institute of Infectious Diseases	Pathogen Genomics Center, National Institute of Infectious Diseases	Tsuyoshi Sekizuka et al	for lineage analysis	already deposited
18153	Japan/PG-18927/2021	EPI_ISL_1127766	2021-01-03	Asia / Japan	Asia / Japan	B.1.1.214	Pathogen Genomics Center, National Institute of Infectious Diseases	Pathogen Genomics Center, National Institute of Infectious Diseases	Tsuyoshi Sekizuka et al	for lineage analysis	already deposited
18154	Japan/PG-18928/2021	EPI_ISL_1127767	2021-01-03	Asia / Japan	Asia / Japan	B.1.1.214	Pathogen Genomics Center, National Institute of Infectious Diseases	Pathogen Genomics Center, National Institute of Infectious Diseases	Tsuyoshi Sekizuka et al	for lineage analysis	already deposited
18155	Japan/PG-18929/2021	EPI_ISL_1127768	2021-01-03	Asia / Japan	Asia / Japan	B.1.1.214	Pathogen Genomics Center, National Institute of Infectious Diseases	Pathogen Genomics Center, National Institute of Infectious Diseases	Tsuyoshi Sekizuka et al	for lineage analysis	already deposited
18156	Japan/PG-18930/2021	EPI_ISL_1127769	2021-01-03	Asia / Japan	Asia / Japan	B.1.1.214	Pathogen Genomics Center, National Institute of Infectious Diseases	Pathogen Genomics Center, National Institute of Infectious Diseases	Tsuyoshi Sekizuka et al	for lineage analysis	already deposited
18157	Japan/PG-18931/2021	EPI_ISL_1127770	2021-01-03	Asia / Japan	Asia / Japan	B.1.1.214	Pathogen Genomics Center, National Institute of Infectious Diseases	Pathogen Genomics Center, National Institute of Infectious Diseases	Tsuyoshi Sekizuka et al	for lineage analysis	already deposited
18158	Japan/PG-18932/2021	EPI_ISL_1127771	2021-01-03	Asia / Japan	Asia / Japan	B.1.1.214	Pathogen Genomics Center, National Institute of Infectious Diseases	Pathogen Genomics Center, National Institute of Infectious Diseases	Tsuyoshi Sekizuka et al	for lineage analysis	already deposited
18159	Japan/PG-18933/2021	EPI_ISL_1127772	2021-01-04	Asia / Japan	Asia / Japan	B.1.1.214	Pathogen Genomics Center, National Institute of Infectious Diseases	Pathogen Genomics Center, National Institute of Infectious Diseases	Tsuyoshi Sekizuka et al	for lineage analysis	already deposited
18160	Japan/PG-18934/2021	EPI_ISL_1127773	2021-01-04	Asia / Japan	Asia / Japan	B.1.1.214	Pathogen Genomics Center, National Institute of Infectious Diseases	Pathogen Genomics Center, National Institute of Infectious Diseases	Tsuyoshi Sekizuka et al	for lineage analysis	already deposited
18161	Japan/PG-18935/2021	EPI_ISL_1127774	2021-01-04	Asia / Japan	Asia / Japan	B.1.1.214	Pathogen Genomics Center, National Institute of Infectious Diseases	Pathogen Genomics Center, National Institute of Infectious Diseases	Tsuyoshi Sekizuka et al	for lineage analysis	already deposited
18162	Japan/PG-18936/2021	EPI_ISL_1127775	2021-01-05	Asia / Japan	Asia / Japan	B.1.1.214	Pathogen Genomics Center, National Institute of Infectious Diseases	Pathogen Genomics Center, National Institute of Infectious Diseases	Tsuyoshi Sekizuka et al	for lineage analysis	already deposited
18163	Japan/PG-18937/2021	EPI_ISL_1127776	2021-01-05	Asia / Japan	Asia / Japan	B.1.1.214	Pathogen Genomics Center, National Institute of Infectious Diseases	Pathogen Genomics Center, National Institute of Infectious Diseases	Tsuyoshi Sekizuka et al	for lineage analysis	already deposited
18164	Japan/PG-18938/2021	EPI_ISL_1127777	2021-01-05	Asia / Japan	Asia / Japan	B.1.1.214	Pathogen Genomics Center, National Institute of Infectious Diseases	Pathogen Genomics Center, National Institute of Infectious Diseases	Tsuyoshi Sekizuka et al	for lineage analysis	already deposited
18165	Japan/PG-18939/2021	EPI_ISL_1127778	2021-01-05	Asia / Japan	Asia / Japan	B.1.1.214	Pathogen Genomics Center, National Institute of Infectious Diseases	Pathogen Genomics Center, National Institute of Infectious Diseases	Tsuyoshi Sekizuka et al	for lineage analysis	already deposited
18166	Japan/PG-18940/2021	EPI_ISL_1127779	2021-01-05	Asia / Japan	Asia / Japan	B.1.1.214	Pathogen Genomics Center, National Institute of Infectious Diseases	Pathogen Genomics Center, National Institute of Infectious Diseases	Tsuyoshi Sekizuka et al	for lineage analysis	already deposited
18167	Japan/PG-18941/2021	EPI_ISL_1127780	2021-01-05	Asia / Japan	Asia / Japan	B.1.1.214	Pathogen Genomics Center, National Institute of Infectious Diseases	Pathogen Genomics Center, National Institute of Infectious Diseases	Tsuyoshi Sekizuka et al	for lineage analysis	already deposited
18168	Japan/PG-18942/2021	EPI_ISL_1127781	2021-01-05	Asia / Japan	Asia / Japan	B.1.1.214	Pathogen Genomics Center, National Institute of Infectious Diseases	Pathogen Genomics Center, National Institute of Infectious Diseases	Tsuyoshi Sekizuka et al	for lineage analysis	already deposited
18169	Japan/PG-18943/2021	EPI_ISL_1127782	2021-01-05	Asia / Japan	Asia / Japan	B.1.1.214	Pathogen Genomics Center, National Institute of Infectious Diseases	Pathogen Genomics Center, National Institute of Infectious Diseases	Tsuyoshi Sekizuka et al	for lineage analysis	already deposited
18170	Japan/PG-18944/2021	EPI_ISL_1127783	2021-01-06	Asia / Japan	Asia / Japan	B.1.1.214	Pathogen Genomics Center, National Institute of Infectious Diseases	Pathogen Genomics Center, National Institute of Infectious Diseases	Tsuyoshi Sekizuka et al	for lineage analysis	already deposited
18171	Japan/PG-18945/2021	EPI_ISL_1127784	2021-01-06	Asia / Japan	Asia / Japan	B.1.1.214	Pathogen Genomics Center, National Institute of Infectious Diseases	Pathogen Genomics Center, National Institute of Infectious Diseases	Tsuyoshi Sekizuka et al	for lineage analysis	already deposited
18172	Japan/PG-18946/2021	EPI_ISL_1127785	2021-01-07	Asia / Japan	Asia / Japan	B.1.1.214	Pathogen Genomics Center, National Institute of Infectious Diseases	Pathogen Genomics Center, National Institute of Infectious Diseases	Tsuyoshi Sekizuka et al	for lineage analysis	already deposited
18173	Japan/PG-18947/2021	EPI_ISL_1127786	2021-01-07	Asia / Japan	Asia / Japan	B.1.1.214	Pathogen Genomics Center, National Institute of Infectious Diseases	Pathogen Genomics Center, National Institute of Infectious Diseases	Tsuyoshi Sekizuka et al	for lineage analysis	already deposited
18174	Japan/PG-18948/2021	EPI_ISL_1127787	2021-01-06	Asia / Japan	Asia / Japan	B.1.1.214	Pathogen Genomics Center, National Institute of Infectious Diseases	Pathogen Genomics Center, National Institute of Infectious Diseases	Tsuyoshi Sekizuka et al	for lineage analysis	already deposited
18175	Japan/PG-18949/2021	EPI_ISL_1127788	2021-01-06	Asia / Japan	Asia / Japan	B.1.1.214	Pathogen Genomics Center, National Institute of Infectious Diseases	Pathogen Genomics Center, National Institute of Infectious Diseases	Tsuyoshi Sekizuka et al	for lineage analysis	already deposited
18176	Japan/PG-18950/2021	EPI_ISL_1127789	2021-01-07	Asia / Japan	Asia / Japan	B.1.1.214	Pathogen Genomics Center, National Institute of Infectious Diseases	Pathogen Genomics Center, National Institute of Infectious Diseases	Tsuyoshi Sekizuka et al	for lineage analysis	already deposited
18177	Japan/PG-18951/2021	EPI_ISL_1127790	2021-01-06	Asia / Japan	Asia / Japan	B.1.1.214	Pathogen Genomics Center, National Institute of Infectious Diseases	Pathogen Genomics Center, National Institute of Infectious Diseases	Tsuyoshi Sekizuka et al	for lineage analysis	already deposited
18178	Japan/PG-18952/2021	EPI_ISL_1127791	2021-01-06	Asia / Japan	Asia / Japan	B.1.1.214	Pathogen Genomics Center, National Institute of Infectious Diseases	Pathogen Genomics Center, National Institute of Infectious Diseases	Tsuyoshi Sekizuka et al	for lineage analysis	already deposited
18179	Japan/PG-18953/2021	EPI_ISL_1127792	2021-01-07	Asia / Japan	Asia / Japan	B.1.1.284	Pathogen Genomics Center, National Institute of Infectious Diseases	Pathogen Genomics Center, National Institute of Infectious Diseases	Tsuyoshi Sekizuka et al	for lineage analysis	already deposited
18180	Japan/PG-18954/2021	EPI_ISL_1127793	2021-01-07	Asia / Japan	Asia / Japan	B.1.1.214	Pathogen Genomics Center, National Institute of Infectious Diseases	Pathogen Genomics Center, National Institute of Infectious Diseases	Tsuyoshi Sekizuka et al	for lineage analysis	already deposited
18181	Japan/PG-18955/2021	EPI_ISL_1127794	2021-01-07	Asia / Japan	Asia / Japan	B.1.1.214	Pathogen Genomics Center, National Institute of Infectious Diseases	Pathogen Genomics Center, National Institute of Infectious Diseases	Tsuyoshi Sekizuka et al	for lineage analysis	already deposited
18182	Japan/PG-18956/2021	EPI_ISL_1127795	2021-01-07	Asia / Japan	Asia / Japan	B.1.1.214	Pathogen Genomics Center, National Institute of Infectious Diseases	Pathogen Genomics Center, National Institute of Infectious Diseases	Tsuyoshi Sekizuka et al	for lineage analysis	already deposited
18183	Japan/PG-18957/2021	EPI_ISL_1127796	2021-01-07	Asia / Japan	Asia / Japan	B.1.1.214	Pathogen Genomics Center, National Institute of Infectious Diseases	Pathogen Genomics Center, National Institute of Infectious Diseases	Tsuyoshi Sekizuka et al	for lineage analysis	already deposited
18184	Japan/PG-18958/2021	EPI_ISL_1127797	2021-01-07	Asia / Japan	Asia / Japan	B.1.1.214	Pathogen Genomics Center, National Institute of Infectious Diseases	Pathogen Genomics Center, National Institute of Infectious Diseases	Tsuyoshi Sekizuka et al	for lineage analysis	already deposited
18185	Japan/PG-18959/2021	EPI_ISL_1127798	2021-01-06	Asia / Japan	Asia / Japan	B.1.1.214	Pathogen Genomics Center, National Institute of Infectious Diseases	Pathogen Genomics Center, National Institute of Infectious Diseases	Tsuyoshi Sekizuka et al	for lineage analysis	already deposited
18186	Japan/PG-18960/2021	EPI_ISL_1127799	2021-01-07	Asia / Japan	Asia / Japan	B.1.1.214	Pathogen Genomics Center, National Institute of Infectious Diseases	Pathogen Genomics Center, National Institute of Infectious Diseases	Tsuyoshi Sekizuka et al	for lineage analysis	already deposited
18187	Japan/PG-18962/2021	EPI_ISL_1127800	2021-01-10	Asia / Japan	Asia / Japan	B.1.1	Pathogen Genomics Center, National Institute of Infectious Diseases	Pathogen Genomics Center, National Institute of Infectious Diseases	Tsuyoshi Sekizuka et al	for lineage analysis	already deposited
18188	Japan/PG-18963/2021	EPI_ISL_1127801	2021-01-10	Asia / Japan	Asia / Japan	B.1.1.284	Pathogen Genomics Center, National Institute of Infectious Diseases	Pathogen Genomics Center, National Institute of Infectious Diseases	Tsuyoshi Sekizuka et al	for lineage analysis	already deposited
18189	Japan/PG-18966/2021	EPI_ISL_1127802	2021-01-12	Asia / Japan	Asia / Japan	B.1.1.214	Pathogen Genomics Center, National Institute of Infectious Diseases	Pathogen Genomics Center, National Institute of Infectious Diseases	Tsuyoshi Sekizuka et al	for lineage analysis	already deposited
18190	Japan/PG-18967/2021	EPI_ISL_1127803	2021-01-12	Asia / Japan	Asia / Japan	B.1.1.284	Pathogen Genomics Center, National Institute of Infectious Diseases	Pathogen Genomics Center, National Institute of Infectious Diseases	Tsuyoshi Sekizuka et al	for lineage analysis	already deposited
18191	Japan/PG-18968/2021	EPI_ISL_1127804	2021-01-12	Asia / Japan	Asia / Japan	B.1.1.214	Pathogen Genomics Center, National Institute of Infectious Diseases	Pathogen Genomics Center, National Institute of Infectious Diseases	Tsuyoshi Sekizuka et al	for lineage analysis	already deposited
18192	Japan/PG-18969/2021	EPI_ISL_1127805	2021-01-12	Asia / Japan	Asia / Japan	B.1.1.214	Pathogen Genomics Center, National Institute of Infectious Diseases	Pathogen Genomics Center, National Institute of Infectious Diseases	Tsuyoshi Sekizuka et al	for lineage analysis	already deposited
18193	Japan/PG-18971/2021	EPI_ISL_1127806	2021-01-12	Asia / Japan	Asia / Japan	B.1.1.284	Pathogen Genomics Center, National Institute of Infectious Diseases	Pathogen Genomics Center, National Institute of Infectious Diseases	Tsuyoshi Sekizuka et al	for lineage analysis	already deposited
18194	Japan/PG-18972/2021	EPI_ISL_1127807	2021-01-13	Asia / Japan	Asia / Japan	B.1.1.214	Pathogen Genomics Center, National Institute of Infectious Diseases	Pathogen Genomics Center, National Institute of Infectious Diseases	Tsuyoshi Sekizuka et al	for lineage analysis	already deposited
18195	Japan/PG-18973/2021	EPI_ISL_1127808	2021-01-13	Asia / Japan	Asia / Japan	B.1.1.214	Pathogen Genomics Center, National Institute of Infectious Diseases	Pathogen Genomics Center, National Institute of Infectious Diseases	Tsuyoshi Sekizuka et al	for lineage analysis	already deposited
18196	Japan/PG-18974/2021	EPI_ISL_1127809	2021-01-13	Asia / Japan	Asia / Japan	B.1.1.214	Pathogen Genomics Center, National Institute of Infectious Diseases	Pathogen Genomics Center, National Institute of Infectious Diseases	Tsuyoshi Sekizuka et al	for lineage analysis	already deposited
18197	Japan/PG-18975/2021	EPI_ISL_1127810	2021-01-13	Asia / Japan	Asia / Japan	B.1.1.214	Pathogen Genomics Center, National Institute of Infectious Diseases	Pathogen Genomics Center, National Institute of Infectious Diseases	Tsuyoshi Sekizuka et al	for lineage analysis	already deposited
18198	Japan/PG-18976/2021	EPI_ISL_1127811	2021-01-13	Asia / Japan	Asia / Japan	B.1.1.214	Pathogen Genomics Center, National Institute of Infectious Diseases	Pathogen Genomics Center, National Institute of Infectious Diseases	Tsuyoshi Sekizuka et al	for lineage analysis	already deposited
18199	Japan/PG-18977/2021	EPI_ISL_1127812	2021-01-13	Asia / Japan	Asia / Japan	B.1.1.214	Pathogen Genomics Center, National Institute of Infectious Diseases	Pathogen Genomics Center, National Institute of Infectious Diseases	Tsuyoshi Sekizuka et al	for lineage analysis	already deposited
18200	Japan/PG-18978/2021	EPI_ISL_1127813	2021-01-13	Asia / Japan	Asia / Japan	B.1.1.214	Pathogen Genomics Center, National Institute of Infectious Diseases	Pathogen Genomics Center, National Institute of Infectious Diseases	Tsuyoshi Sekizuka et al	for lineage analysis	already deposited
18201	Japan/PG-18979/2021	EPI_ISL_1127814	2021-01-13	Asia / Japan	Asia / Japan	B.1.1.214	Pathogen Genomics Center, National Institute of Infectious Diseases	Pathogen Genomics Center, National Institute of Infectious Diseases	Tsuyoshi Sekizuka et al	for lineage analysis	already deposited
18202	Japan/PG-18980/2021	EPI_ISL_1127815	2021-01-13	Asia / Japan	Asia / Japan	B.1.1.214	Pathogen Genomics Center, National Institute of Infectious Diseases	Pathogen Genomics Center, National Institute of Infectious Diseases	Tsuyoshi Sekizuka et al	for lineage analysis	already deposited
18203	Japan/PG-18981/2021	EPI_ISL_1127816	2021-01-13	Asia / Japan	Asia / Japan	B.1.1.214	Pathogen Genomics Center, National Institute of Infectious Diseases	Pathogen Genomics Center, National Institute of Infectious Diseases	Tsuyoshi Sekizuka et al	for lineage analysis	already deposited
18204	Japan/PG-18982/2021	EPI_ISL_1127817	2021-01-14	Asia / Japan	Asia / Japan	B.1.1.214	Pathogen Genomics Center, National Institute of Infectious Diseases	Pathogen Genomics Center, National Institute of Infectious Diseases	Tsuyoshi Sekizuka et al	for lineage analysis	already deposited
18205	Japan/PG-18983/2021	EPI_ISL_1127818	2021-01-14	Asia / Japan	Asia / Japan	B.1.1.284	Pathogen Genomics Center, National Institute of Infectious Diseases	Pathogen Genomics Center, National Institute of Infectious Diseases	Tsuyoshi Sekizuka et al	for lineage analysis	already deposited
18206	Japan/PG-18984/2020	EPI_ISL_1127819	2020-12-16	Asia / Japan	Asia / Japan	B.1.1.284	Pathogen Genomics Center, National Institute of Infectious Diseases	Pathogen Genomics Center, National Institute of Infectious Diseases	Tsuyoshi Sekizuka et al	for lineage analysis	already deposited
18207	Japan/PG-18985/2020	EPI_ISL_1127820	2020-12-16	Asia / Japan	Asia / Japan	B.1.1.214	Pathogen Genomics Center, National Institute of Infectious Diseases	Pathogen Genomics Center, National Institute of Infectious Diseases	Tsuyoshi Sekizuka et al	for lineage analysis	already deposited
18208	Japan/PG-18986/2020	EPI_ISL_1127821	2020-12-16	Asia / Japan	Asia / Japan	B.1.1.214	Pathogen Genomics Center, National Institute of Infectious Diseases	Pathogen Genomics Center, National Institute of Infectious Diseases	Tsuyoshi Sekizuka et al	for lineage analysis	already deposited
18209	Japan/PG-18987/2020	EPI_ISL_1127822	2020-12-16	Asia / Japan	Asia / Japan	B.1.1.284	Pathogen Genomics Center, National Institute of Infectious Diseases	Pathogen Genomics Center, National Institute of Infectious Diseases	Tsuyoshi Sekizuka et al	for lineage analysis	already deposited
18210	Japan/PG-18988/2020	EPI_ISL_1127823	2020-12-17	Asia / Japan	Asia / Japan	B.1.1.214	Pathogen Genomics Center, National Institute of Infectious Diseases	Pathogen Genomics Center, National Institute of Infectious Diseases	Tsuyoshi Sekizuka et al	for lineage analysis	already deposited
18211	Japan/PG-18989/2020	EPI_ISL_1127824	2020-12-17	Asia / Japan	Asia / Japan	B.1.1.214	Pathogen Genomics Center, National Institute of Infectious Diseases	Pathogen Genomics Center, National Institute of Infectious Diseases	Tsuyoshi Sekizuka et al	for lineage analysis	already deposited
18212	Japan/PG-18990/2020	EPI_ISL_1127825	2020-12-18	Asia / Japan	Asia / Japan	B.1.1.214	Pathogen Genomics Center, National Institute of Infectious Diseases	Pathogen Genomics Center, National Institute of Infectious Diseases	Tsuyoshi Sekizuka et al	for lineage analysis	already deposited
18213	Japan/PG-18991/2020	EPI_ISL_1127826	2020-12-18	Asia / Japan	Asia / Japan	B.1.1.214	Pathogen Genomics Center, National Institute of Infectious Diseases	Pathogen Genomics Center, National Institute of Infectious Diseases	Tsuyoshi Sekizuka et al	for lineage analysis	already deposited
18214	Japan/PG-18992/2020	EPI_ISL_1127827	2020-12-18	Asia / Japan	Asia / Japan	B.1.1.214	Pathogen Genomics Center, National Institute of Infectious Diseases	Pathogen Genomics Center, National Institute of Infectious Diseases	Tsuyoshi Sekizuka et al	for lineage analysis	already deposited
18215	Japan/PG-18993/2020	EPI_ISL_1127828	2020-12-18	Asia / Japan	Asia / Japan	B.1.1.214	Pathogen Genomics Center, National Institute of Infectious Diseases	Pathogen Genomics Center, National Institute of Infectious Diseases	Tsuyoshi Sekizuka et al	for lineage analysis	already deposited
18216	Japan/PG-18995/2020	EPI_ISL_1127829	2020-12-21	Asia / Japan	Asia / Japan	B.1.1.214	Pathogen Genomics Center, National Institute of Infectious Diseases	Pathogen Genomics Center, National Institute of Infectious Diseases	Tsuyoshi Sekizuka et al	for lineage analysis	already deposited
18217	Japan/PG-18996/2020	EPI_ISL_1127830	2020-12-22	Asia / Japan	Asia / Japan	B.1.1.214	Pathogen Genomics Center, National Institute of Infectious Diseases	Pathogen Genomics Center, National Institute of Infectious Diseases	Tsuyoshi Sekizuka et al	for lineage analysis	already deposited
18218	Japan/PG-18997/2020	EPI_ISL_1127831	2020-12-22	Asia / Japan	Asia / Japan	B.1.1.214	Pathogen Genomics Center, National Institute of Infectious Diseases	Pathogen Genomics Center, National Institute of Infectious Diseases	Tsuyoshi Sekizuka et al	for lineage analysis	already deposited
18219	Japan/PG-18998/2020	EPI_ISL_1127832	2020-12-22	Asia / Japan	Asia / Japan	B.1.1.214	Pathogen Genomics Center, National Institute of Infectious Diseases	Pathogen Genomics Center, National Institute of Infectious Diseases	Tsuyoshi Sekizuka et al	for lineage analysis	already deposited
18220	Japan/PG-18999/2020	EPI_ISL_1127833	2020-12-22	Asia / Japan	Asia / Japan	B.1.1.214	Pathogen Genomics Center, National Institute of Infectious Diseases	Pathogen Genomics Center, National Institute of Infectious Diseases	Tsuyoshi Sekizuka et al	for lineage analysis	already deposited
18221	Japan/PG-19000/2020	EPI_ISL_1127834	2020-12-22	Asia / Japan	Asia / Japan	B.1.1.214	Pathogen Genomics Center, National Institute of Infectious Diseases	Pathogen Genomics Center, National Institute of Infectious Diseases	Tsuyoshi Sekizuka et al	for lineage analysis	already deposited
18222	Japan/PG-19001/2020	EPI_ISL_1127835	2020-12-22	Asia / Japan	Asia / Japan	B.1.1.214	Pathogen Genomics Center, National Institute of Infectious Diseases	Pathogen Genomics Center, National Institute of Infectious Diseases	Tsuyoshi Sekizuka et al	for lineage analysis	already deposited
18223	Japan/PG-19002/2020	EPI_ISL_1127836	2020-12-23	Asia / Japan	Asia / Japan	B.1.1.214	Pathogen Genomics Center, National Institute of Infectious Diseases	Pathogen Genomics Center, National Institute of Infectious Diseases	Tsuyoshi Sekizuka et al	for lineage analysis	already deposited
18224	Japan/PG-19003/2020	EPI_ISL_1127837	2020-12-23	Asia / Japan	Asia / Japan	B.1.1.214	Pathogen Genomics Center, National Institute of Infectious Diseases	Pathogen Genomics Center, National Institute of Infectious Diseases	Tsuyoshi Sekizuka et al	for lineage analysis	already deposited
18225	Japan/PG-19004/2020	EPI_ISL_1127838	2020-12-23	Asia / Japan	Asia / Japan	B.1.1.214	Pathogen Genomics Center, National Institute of Infectious Diseases	Pathogen Genomics Center, National Institute of Infectious Diseases	Tsuyoshi Sekizuka et al	for lineage analysis	already deposited
18226	Japan/PG-19005/2020	EPI_ISL_1127839	2020-12-23	Asia / Japan	Asia / Japan	B.1.1.214	Pathogen Genomics Center, National Institute of Infectious Diseases	Pathogen Genomics Center, National Institute of Infectious Diseases	Tsuyoshi Sekizuka et al	for lineage analysis	already deposited
18227	Japan/PG-19006/2020	EPI_ISL_1127840	2020-12-23	Asia / Japan	Asia / Japan	B.1.1.214	Pathogen Genomics Center, National Institute of Infectious Diseases	Pathogen Genomics Center, National Institute of Infectious Diseases	Tsuyoshi Sekizuka et al	for lineage analysis	already deposited
18228	Japan/PG-19007/2020	EPI_ISL_1127841	2020-12-24	Asia / Japan	Asia / Japan	B.1.1.214	Pathogen Genomics Center, National Institute of Infectious Diseases	Pathogen Genomics Center, National Institute of Infectious Diseases	Tsuyoshi Sekizuka et al	for lineage analysis	already deposited
18229	Japan/PG-19009/2020	EPI_ISL_1127842	2020-12-24	Asia / Japan	Asia / Japan	B.1.1.214	Pathogen Genomics Center, National Institute of Infectious Diseases	Pathogen Genomics Center, National Institute of Infectious Diseases	Tsuyoshi Sekizuka et al	for lineage analysis	already deposited
18230	Japan/PG-19010/2020	EPI_ISL_1127843	2020-12-24	Asia / Japan	Asia / Japan	B.1.1.214	Pathogen Genomics Center, National Institute of Infectious Diseases	Pathogen Genomics Center, National Institute of Infectious Diseases	Tsuyoshi Sekizuka et al	for lineage analysis	already deposited
18231	Japan/PG-19011/2020	EPI_ISL_1127844	2020-12-25	Asia / Japan	Asia / Japan	B.1.1.284	Pathogen Genomics Center, National Institute of Infectious Diseases	Pathogen Genomics Center, National Institute of Infectious Diseases	Tsuyoshi Sekizuka et al	for lineage analysis	already deposited
18232	Japan/PG-19012/2020	EPI_ISL_1127845	2020-12-25	Asia / Japan	Asia / Japan	B.1.1.214	Pathogen Genomics Center, National Institute of Infectious Diseases	Pathogen Genomics Center, National Institute of Infectious Diseases	Tsuyoshi Sekizuka et al	for lineage analysis	already deposited
18233	Japan/PG-19013/2020	EPI_ISL_1127846	2020-12-25	Asia / Japan	Asia / Japan	B.1.1.214	Pathogen Genomics Center, National Institute of Infectious Diseases	Pathogen Genomics Center, National Institute of Infectious Diseases	Tsuyoshi Sekizuka et al	for lineage analysis	already deposited
18234	Japan/PG-19014/2020	EPI_ISL_1127847	2020-12-25	Asia / Japan	Asia / Japan	B.1.1.214	Pathogen Genomics Center, National Institute of Infectious Diseases	Pathogen Genomics Center, National Institute of Infectious Diseases	Tsuyoshi Sekizuka et al	for lineage analysis	already deposited
18235	Japan/PG-19015/2020	EPI_ISL_1127848	2020-12-25	Asia / Japan	Asia / Japan	B.1.1.214	Pathogen Genomics Center, National Institute of Infectious Diseases	Pathogen Genomics Center, National Institute of Infectious Diseases	Tsuyoshi Sekizuka et al	for lineage analysis	already deposited
18236	Japan/PG-19016/2020	EPI_ISL_1127849	2020-12-25	Asia / Japan	Asia / Japan	B.1.1.214	Pathogen Genomics Center, National Institute of Infectious Diseases	Pathogen Genomics Center, National Institute of Infectious Diseases	Tsuyoshi Sekizuka et al	for lineage analysis	already deposited
18237	Japan/PG-19017/2020	EPI_ISL_1127850	2020-12-28	Asia / Japan	Asia / Japan	B.1.1.214	Pathogen Genomics Center, National Institute of Infectious Diseases	Pathogen Genomics Center, National Institute of Infectious Diseases	Tsuyoshi Sekizuka et al	for lineage analysis	already deposited
18238	Japan/PG-19018/2020	EPI_ISL_1127851	2020-12-28	Asia / Japan	Asia / Japan	B.1.1.214	Pathogen Genomics Center, National Institute of Infectious Diseases	Pathogen Genomics Center, National Institute of Infectious Diseases	Tsuyoshi Sekizuka et al	for lineage analysis	already deposited
18239	Japan/PG-19019/2020	EPI_ISL_1127852	2020-12-28	Asia / Japan	Asia / Japan	B.1.1.214	Pathogen Genomics Center, National Institute of Infectious Diseases	Pathogen Genomics Center, National Institute of Infectious Diseases	Tsuyoshi Sekizuka et al	for lineage analysis	already deposited
18240	Japan/PG-19020/2020	EPI_ISL_1127853	2020-12-28	Asia / Japan	Asia / Japan	B.1.1.214	Pathogen Genomics Center, National Institute of Infectious Diseases	Pathogen Genomics Center, National Institute of Infectious Diseases	Tsuyoshi Sekizuka et al	for lineage analysis	already deposited
18241	Japan/PG-19021/2020	EPI_ISL_1127854	2020-12-28	Asia / Japan	Asia / Japan	B.1.1.214	Pathogen Genomics Center, National Institute of Infectious Diseases	Pathogen Genomics Center, National Institute of Infectious Diseases	Tsuyoshi Sekizuka et al	for lineage analysis	already deposited
18242	Japan/PG-19022/2020	EPI_ISL_1127855	2020-12-28	Asia / Japan	Asia / Japan	B.1.1.284	Pathogen Genomics Center, National Institute of Infectious Diseases	Pathogen Genomics Center, National Institute of Infectious Diseases	Tsuyoshi Sekizuka et al	for lineage analysis	already deposited
18243	Japan/PG-19023/2021	EPI_ISL_1127856	2021-01-04	Asia / Japan	Asia / Japan	B.1.1.214	Pathogen Genomics Center, National Institute of Infectious Diseases	Pathogen Genomics Center, National Institute of Infectious Diseases	Tsuyoshi Sekizuka et al	for lineage analysis	already deposited
18244	Japan/PG-19024/2021	EPI_ISL_1127857	2021-01-04	Asia / Japan	Asia / Japan	B.1.1.214	Pathogen Genomics Center, National Institute of Infectious Diseases	Pathogen Genomics Center, National Institute of Infectious Diseases	Tsuyoshi Sekizuka et al	for lineage analysis	already deposited
18245	Japan/PG-19025/2021	EPI_ISL_1127858	2021-01-04	Asia / Japan	Asia / Japan	B.1.1.214	Pathogen Genomics Center, National Institute of Infectious Diseases	Pathogen Genomics Center, National Institute of Infectious Diseases	Tsuyoshi Sekizuka et al	for lineage analysis	already deposited
18246	Japan/PG-19026/2021	EPI_ISL_1127859	2021-01-04	Asia / Japan	Asia / Japan	B.1.1.214	Pathogen Genomics Center, National Institute of Infectious Diseases	Pathogen Genomics Center, National Institute of Infectious Diseases	Tsuyoshi Sekizuka et al	for lineage analysis	already deposited
18247	Japan/PG-19027/2021	EPI_ISL_1127860	2021-01-04	Asia / Japan	Asia / Japan	B.1.1.214	Pathogen Genomics Center, National Institute of Infectious Diseases	Pathogen Genomics Center, National Institute of Infectious Diseases	Tsuyoshi Sekizuka et al	for lineage analysis	already deposited
18248	Japan/PG-19028/2021	EPI_ISL_1127861	2021-01-04	Asia / Japan	Asia / Japan	B.1.1.214	Pathogen Genomics Center, National Institute of Infectious Diseases	Pathogen Genomics Center, National Institute of Infectious Diseases	Tsuyoshi Sekizuka et al	for lineage analysis	already deposited
18249	Japan/PG-19029/2021	EPI_ISL_1127862	2021-01-04	Asia / Japan	Asia / Japan	B.1.1.214	Pathogen Genomics Center, National Institute of Infectious Diseases	Pathogen Genomics Center, National Institute of Infectious Diseases	Tsuyoshi Sekizuka et al	for lineage analysis	already deposited
18250	Japan/PG-19030/2021	EPI_ISL_1127863	2021-01-04	Asia / Japan	Asia / Japan	B.1.1.214	Pathogen Genomics Center, National Institute of Infectious Diseases	Pathogen Genomics Center, National Institute of Infectious Diseases	Tsuyoshi Sekizuka et al	for lineage analysis	already deposited
18251	Japan/PG-19031/2021	EPI_ISL_1127864	2021-01-05	Asia / Japan	Asia / Japan	B.1.1.214	Pathogen Genomics Center, National Institute of Infectious Diseases	Pathogen Genomics Center, National Institute of Infectious Diseases	Tsuyoshi Sekizuka et al	for lineage analysis	already deposited
18252	Japan/PG-19032/2021	EPI_ISL_1127865	2021-01-05	Asia / Japan	Asia / Japan	B.1.1.214	Pathogen Genomics Center, National Institute of Infectious Diseases	Pathogen Genomics Center, National Institute of Infectious Diseases	Tsuyoshi Sekizuka et al	for lineage analysis	already deposited
18253	Japan/PG-19033/2021	EPI_ISL_1127866	2021-01-05	Asia / Japan	Asia / Japan	B.1.1.214	Pathogen Genomics Center, National Institute of Infectious Diseases	Pathogen Genomics Center, National Institute of Infectious Diseases	Tsuyoshi Sekizuka et al	for lineage analysis	already deposited
18254	Japan/PG-19034/2021	EPI_ISL_1127867	2021-01-05	Asia / Japan	Asia / Japan	B.1.1.214	Pathogen Genomics Center, National Institute of Infectious Diseases	Pathogen Genomics Center, National Institute of Infectious Diseases	Tsuyoshi Sekizuka et al	for lineage analysis	already deposited
18255	Japan/PG-19035/2021	EPI_ISL_1127868	2021-01-05	Asia / Japan	Asia / Japan	B.1.1.214	Pathogen Genomics Center, National Institute of Infectious Diseases	Pathogen Genomics Center, National Institute of Infectious Diseases	Tsuyoshi Sekizuka et al	for lineage analysis	already deposited
18256	Japan/PG-19036/2021	EPI_ISL_1127869	2021-01-05	Asia / Japan	Asia / Japan	B.1.1.214	Pathogen Genomics Center, National Institute of Infectious Diseases	Pathogen Genomics Center, National Institute of Infectious Diseases	Tsuyoshi Sekizuka et al	for lineage analysis	already deposited
18257	Japan/PG-19037/2021	EPI_ISL_1127870	2021-01-05	Asia / Japan	Asia / Japan	B.1.1.214	Pathogen Genomics Center, National Institute of Infectious Diseases	Pathogen Genomics Center, National Institute of Infectious Diseases	Tsuyoshi Sekizuka et al	for lineage analysis	already deposited
18258	Japan/PG-19038/2021	EPI_ISL_1127871	2021-01-05	Asia / Japan	Asia / Japan	B.1.1.284	Pathogen Genomics Center, National Institute of Infectious Diseases	Pathogen Genomics Center, National Institute of Infectious Diseases	Tsuyoshi Sekizuka et al	for lineage analysis	already deposited
18259	Japan/PG-19039/2021	EPI_ISL_1127872	2021-01-05	Asia / Japan	Asia / Japan	B.1.1.284	Pathogen Genomics Center, National Institute of Infectious Diseases	Pathogen Genomics Center, National Institute of Infectious Diseases	Tsuyoshi Sekizuka et al	for lineage analysis	already deposited
18260	Japan/PG-19040/2021	EPI_ISL_1127873	2021-01-06	Asia / Japan	Asia / Japan	B.1.1.214	Pathogen Genomics Center, National Institute of Infectious Diseases	Pathogen Genomics Center, National Institute of Infectious Diseases	Tsuyoshi Sekizuka et al	for lineage analysis	already deposited
18261	Japan/PG-19041/2021	EPI_ISL_1127874	2021-01-06	Asia / Japan	Asia / Japan	B.1.1.284	Pathogen Genomics Center, National Institute of Infectious Diseases	Pathogen Genomics Center, National Institute of Infectious Diseases	Tsuyoshi Sekizuka et al	for lineage analysis	already deposited
18262	Japan/PG-19042/2021	EPI_ISL_1127875	2021-01-06	Asia / Japan	Asia / Japan	B.1.1.214	Pathogen Genomics Center, National Institute of Infectious Diseases	Pathogen Genomics Center, National Institute of Infectious Diseases	Tsuyoshi Sekizuka et al	for lineage analysis	already deposited
18263	Japan/PG-19127/2021	EPI_ISL_1127876	2021-01-20	Asia / Japan	Asia / Japan	B.1.1.214	SARS-CoV-2 testing team, National Institute of Infectious Diseases	Pathogen Genomics Center, National Institute of Infectious Diseases	Tsuyoshi Sekizuka et al	for lineage analysis	already deposited
18264	Japan/PG-19162/2021	EPI_ISL_1127910	2021-01-06	Asia / Japan	Asia / Japan	B.1.1.214	Pathogen Genomics Center, National Institute of Infectious Diseases	Pathogen Genomics Center, National Institute of Infectious Diseases	Tsuyoshi Sekizuka et al	for lineage analysis	already deposited
18265	Japan/PG-19163/2021	EPI_ISL_1127911	2021-01-06	Asia / Japan	Asia / Japan	B.1.1	Pathogen Genomics Center, National Institute of Infectious Diseases	Pathogen Genomics Center, National Institute of Infectious Diseases	Tsuyoshi Sekizuka et al	for lineage analysis	already deposited
18266	Japan/PG-19164/2021	EPI_ISL_1127912	2021-01-06	Asia / Japan	Asia / Japan	B.1.1.214	Pathogen Genomics Center, National Institute of Infectious Diseases	Pathogen Genomics Center, National Institute of Infectious Diseases	Tsuyoshi Sekizuka et al	for lineage analysis	already deposited
18267	Japan/PG-19165/2021	EPI_ISL_1127913	2021-01-06	Asia / Japan	Asia / Japan	B.1.1.214	Pathogen Genomics Center, National Institute of Infectious Diseases	Pathogen Genomics Center, National Institute of Infectious Diseases	Tsuyoshi Sekizuka et al	for lineage analysis	already deposited
18268	Japan/PG-19166/2021	EPI_ISL_1127914	2021-01-06	Asia / Japan	Asia / Japan	B.1.1.214	Pathogen Genomics Center, National Institute of Infectious Diseases	Pathogen Genomics Center, National Institute of Infectious Diseases	Tsuyoshi Sekizuka et al	for lineage analysis	already deposited
18269	Japan/PG-19167/2021	EPI_ISL_1127915	2021-01-07	Asia / Japan	Asia / Japan	B.1.1.214	Pathogen Genomics Center, National Institute of Infectious Diseases	Pathogen Genomics Center, National Institute of Infectious Diseases	Tsuyoshi Sekizuka et al	for lineage analysis	already deposited
18270	Japan/PG-19168/2021	EPI_ISL_1127916	2021-01-07	Asia / Japan	Asia / Japan	B.1.1.214	Pathogen Genomics Center, National Institute of Infectious Diseases	Pathogen Genomics Center, National Institute of Infectious Diseases	Tsuyoshi Sekizuka et al	for lineage analysis	already deposited
18271	Japan/PG-19169/2021	EPI_ISL_1127917	2021-01-07	Asia / Japan	Asia / Japan	B.1.1.214	Pathogen Genomics Center, National Institute of Infectious Diseases	Pathogen Genomics Center, National Institute of Infectious Diseases	Tsuyoshi Sekizuka et al	for lineage analysis	already deposited
18272	Japan/PG-19170/2021	EPI_ISL_1127918	2021-01-08	Asia / Japan	Asia / Japan	B.1.1.214	Pathogen Genomics Center, National Institute of Infectious Diseases	Pathogen Genomics Center, National Institute of Infectious Diseases	Tsuyoshi Sekizuka et al	for lineage analysis	already deposited
18273	Japan/PG-19171/2021	EPI_ISL_1127919	2021-01-07	Asia / Japan	Asia / Japan	B.1.346	Pathogen Genomics Center, National Institute of Infectious Diseases	Pathogen Genomics Center, National Institute of Infectious Diseases	Tsuyoshi Sekizuka et al	for lineage analysis	already deposited
18274	Japan/PG-19172/2021	EPI_ISL_1127920	2021-01-07	Asia / Japan	Asia / Japan	B.1.1.214	Pathogen Genomics Center, National Institute of Infectious Diseases	Pathogen Genomics Center, National Institute of Infectious Diseases	Tsuyoshi Sekizuka et al	for lineage analysis	already deposited
18275	Japan/PG-19173/2021	EPI_ISL_1127921	2021-01-08	Asia / Japan	Asia / Japan	B.1.1.214	Pathogen Genomics Center, National Institute of Infectious Diseases	Pathogen Genomics Center, National Institute of Infectious Diseases	Tsuyoshi Sekizuka et al	for lineage analysis	already deposited
18276	Japan/PG-19174/2021	EPI_ISL_1127922	2021-01-08	Asia / Japan	Asia / Japan	B.1.346	Pathogen Genomics Center, National Institute of Infectious Diseases	Pathogen Genomics Center, National Institute of Infectious Diseases	Tsuyoshi Sekizuka et al	for lineage analysis	already deposited
18277	Japan/PG-19175/2021	EPI_ISL_1127923	2021-01-08	Asia / Japan	Asia / Japan	B.1.1.214	Pathogen Genomics Center, National Institute of Infectious Diseases	Pathogen Genomics Center, National Institute of Infectious Diseases	Tsuyoshi Sekizuka et al	for lineage analysis	already deposited
18278	Japan/PG-19176/2021	EPI_ISL_1127924	2021-01-08	Asia / Japan	Asia / Japan	B.1.1.214	Pathogen Genomics Center, National Institute of Infectious Diseases	Pathogen Genomics Center, National Institute of Infectious Diseases	Tsuyoshi Sekizuka et al	for lineage analysis	already deposited
18279	Japan/PG-19177/2021	EPI_ISL_1127925	2021-01-08	Asia / Japan	Asia / Japan	B.1.1.214	Pathogen Genomics Center, National Institute of Infectious Diseases	Pathogen Genomics Center, National Institute of Infectious Diseases	Tsuyoshi Sekizuka et al	for lineage analysis	already deposited
18280	Japan/PG-19178/2021	EPI_ISL_1127926	2021-01-08	Asia / Japan	Asia / Japan	B.1.1.214	Pathogen Genomics Center, National Institute of Infectious Diseases	Pathogen Genomics Center, National Institute of Infectious Diseases	Tsuyoshi Sekizuka et al	for lineage analysis	already deposited
18281	Japan/PG-19179/2021	EPI_ISL_1127927	2021-01-08	Asia / Japan	Asia / Japan	B.1.1.214	Pathogen Genomics Center, National Institute of Infectious Diseases	Pathogen Genomics Center, National Institute of Infectious Diseases	Tsuyoshi Sekizuka et al	for lineage analysis	already deposited
18282	Japan/PG-19181/2021	EPI_ISL_1127928	2021-01-12	Asia / Japan	Asia / Japan	B.1.1.214	Pathogen Genomics Center, National Institute of Infectious Diseases	Pathogen Genomics Center, National Institute of Infectious Diseases	Tsuyoshi Sekizuka et al	for lineage analysis	already deposited
18283	Japan/PG-19182/2021	EPI_ISL_1127929	2021-01-12	Asia / Japan	Asia / Japan	B.1.1.214	Pathogen Genomics Center, National Institute of Infectious Diseases	Pathogen Genomics Center, National Institute of Infectious Diseases	Tsuyoshi Sekizuka et al	for lineage analysis	already deposited
18284	Japan/PG-19183/2021	EPI_ISL_1127930	2021-01-12	Asia / Japan	Asia / Japan	B.1.1.214	Pathogen Genomics Center, National Institute of Infectious Diseases	Pathogen Genomics Center, National Institute of Infectious Diseases	Tsuyoshi Sekizuka et al	for lineage analysis	already deposited
18285	Japan/PG-19184/2021	EPI_ISL_1127931	2021-01-12	Asia / Japan	Asia / Japan	B.1.1.214	Pathogen Genomics Center, National Institute of Infectious Diseases	Pathogen Genomics Center, National Institute of Infectious Diseases	Tsuyoshi Sekizuka et al	for lineage analysis	already deposited
18286	Japan/PG-19185/2021	EPI_ISL_1127932	2021-01-12	Asia / Japan	Asia / Japan	B.1.1.214	Pathogen Genomics Center, National Institute of Infectious Diseases	Pathogen Genomics Center, National Institute of Infectious Diseases	Tsuyoshi Sekizuka et al	for lineage analysis	already deposited
18287	Japan/PG-19186/2021	EPI_ISL_1127933	2021-01-12	Asia / Japan	Asia / Japan	B.1.1.214	Pathogen Genomics Center, National Institute of Infectious Diseases	Pathogen Genomics Center, National Institute of Infectious Diseases	Tsuyoshi Sekizuka et al	for lineage analysis	already deposited
18288	Japan/PG-19187/2021	EPI_ISL_1127934	2021-01-12	Asia / Japan	Asia / Japan	B.1.1.214	Pathogen Genomics Center, National Institute of Infectious Diseases	Pathogen Genomics Center, National Institute of Infectious Diseases	Tsuyoshi Sekizuka et al	for lineage analysis	already deposited
18289	Japan/PG-19188/2021	EPI_ISL_1127935	2021-01-12	Asia / Japan	Asia / Japan	B.1.1.214	Pathogen Genomics Center, National Institute of Infectious Diseases	Pathogen Genomics Center, National Institute of Infectious Diseases	Tsuyoshi Sekizuka et al	for lineage analysis	already deposited
18290	Japan/PG-19189/2021	EPI_ISL_1127936	2021-01-12	Asia / Japan	Asia / Japan	B.1.1.214	Pathogen Genomics Center, National Institute of Infectious Diseases	Pathogen Genomics Center, National Institute of Infectious Diseases	Tsuyoshi Sekizuka et al	for lineage analysis	already deposited
18291	Japan/PG-19190/2021	EPI_ISL_1127937	2021-01-12	Asia / Japan	Asia / Japan	B.1.1.214	Pathogen Genomics Center, National Institute of Infectious Diseases	Pathogen Genomics Center, National Institute of Infectious Diseases	Tsuyoshi Sekizuka et al	for lineage analysis	already deposited
18292	Japan/PG-19191/2021	EPI_ISL_1127938	2021-01-12	Asia / Japan	Asia / Japan	B.1.1.214	Pathogen Genomics Center, National Institute of Infectious Diseases	Pathogen Genomics Center, National Institute of Infectious Diseases	Tsuyoshi Sekizuka et al	for lineage analysis	already deposited
18293	Japan/PG-19192/2021	EPI_ISL_1127939	2021-01-13	Asia / Japan	Asia / Japan	B.1.1.214	Pathogen Genomics Center, National Institute of Infectious Diseases	Pathogen Genomics Center, National Institute of Infectious Diseases	Tsuyoshi Sekizuka et al	for lineage analysis	already deposited
18294	Japan/PG-19193/2021	EPI_ISL_1127940	2021-01-13	Asia / Japan	Asia / Japan	B.1.1.214	Pathogen Genomics Center, National Institute of Infectious Diseases	Pathogen Genomics Center, National Institute of Infectious Diseases	Tsuyoshi Sekizuka et al	for lineage analysis	already deposited
18295	Japan/PG-19194/2021	EPI_ISL_1127941	2021-01-13	Asia / Japan	Asia / Japan	B.1.1.214	Pathogen Genomics Center, National Institute of Infectious Diseases	Pathogen Genomics Center, National Institute of Infectious Diseases	Tsuyoshi Sekizuka et al	for lineage analysis	already deposited
18296	Japan/PG-19195/2021	EPI_ISL_1127942	2021-01-13	Asia / Japan	Asia / Japan	B.1.1.214	Pathogen Genomics Center, National Institute of Infectious Diseases	Pathogen Genomics Center, National Institute of Infectious Diseases	Tsuyoshi Sekizuka et al	for lineage analysis	already deposited
18297	Japan/PG-19196/2021	EPI_ISL_1127943	2021-01-13	Asia / Japan	Asia / Japan	B.1.1.214	Pathogen Genomics Center, National Institute of Infectious Diseases	Pathogen Genomics Center, National Institute of Infectious Diseases	Tsuyoshi Sekizuka et al	for lineage analysis	already deposited
18298	Japan/PG-19197/2021	EPI_ISL_1127944	2021-01-13	Asia / Japan	Asia / Japan	B.1.1.214	Pathogen Genomics Center, National Institute of Infectious Diseases	Pathogen Genomics Center, National Institute of Infectious Diseases	Tsuyoshi Sekizuka et al	for lineage analysis	already deposited
18299	Japan/PG-19198/2021	EPI_ISL_1127945	2021-01-13	Asia / Japan	Asia / Japan	B.1.1.214	Pathogen Genomics Center, National Institute of Infectious Diseases	Pathogen Genomics Center, National Institute of Infectious Diseases	Tsuyoshi Sekizuka et al	for lineage analysis	already deposited
18300	Japan/PG-19199/2021	EPI_ISL_1127946	2021-01-13	Asia / Japan	Asia / Japan	B.1.1.214	Pathogen Genomics Center, National Institute of Infectious Diseases	Pathogen Genomics Center, National Institute of Infectious Diseases	Tsuyoshi Sekizuka et al	for lineage analysis	already deposited
18301	Japan/PG-19200/2020	EPI_ISL_1127947	2020-11-28	Asia / Japan	Asia / Japan	B.1.1.214	Osaka Institute of Public Health, Morinomiya Center	Pathogen Genomics Center, National Institute of Infectious Diseases	Tsuyoshi Sekizuka et al	for lineage analysis	already deposited
18302	Japan/PG-19201/2020	EPI_ISL_1127948	2020-11-28	Asia / Japan	Asia / Japan	B.1.1.214	Osaka Institute of Public Health, Morinomiya Center	Pathogen Genomics Center, National Institute of Infectious Diseases	Tsuyoshi Sekizuka et al	for lineage analysis	already deposited
18303	Japan/PG-19203/2020	EPI_ISL_1127949	2020-11-29	Asia / Japan	Asia / Japan	B.1.1.284	Osaka Institute of Public Health, Morinomiya Center	Pathogen Genomics Center, National Institute of Infectious Diseases	Tsuyoshi Sekizuka et al	for lineage analysis	already deposited
18304	Japan/PG-19204/2020	EPI_ISL_1127950	2020-11-29	Asia / Japan	Asia / Japan	B.1.1.214	Osaka Institute of Public Health, Morinomiya Center	Pathogen Genomics Center, National Institute of Infectious Diseases	Tsuyoshi Sekizuka et al	for lineage analysis	already deposited
18305	Japan/PG-19205/2020	EPI_ISL_1127951	2020-11-29	Asia / Japan	Asia / Japan	B.1.1.214	Osaka Institute of Public Health, Morinomiya Center	Pathogen Genomics Center, National Institute of Infectious Diseases	Tsuyoshi Sekizuka et al	for lineage analysis	already deposited
18306	Japan/PG-19206/2020	EPI_ISL_1127952	2020-11-29	Asia / Japan	Asia / Japan	B.1.1.214	Osaka Institute of Public Health, Morinomiya Center	Pathogen Genomics Center, National Institute of Infectious Diseases	Tsuyoshi Sekizuka et al	for lineage analysis	already deposited
18307	Japan/PG-19207/2020	EPI_ISL_1127953	2020-11-29	Asia / Japan	Asia / Japan	B.1.1.214	Osaka Institute of Public Health, Morinomiya Center	Pathogen Genomics Center, National Institute of Infectious Diseases	Tsuyoshi Sekizuka et al	for lineage analysis	already deposited
18308	Japan/PG-19208/2020	EPI_ISL_1127954	2020-12-06	Asia / Japan	Asia / Japan	B.1.1.214	Osaka Institute of Public Health, Morinomiya Center	Pathogen Genomics Center, National Institute of Infectious Diseases	Tsuyoshi Sekizuka et al	for lineage analysis	already deposited
18309	Japan/PG-19209/2020	EPI_ISL_1127955	2020-12-06	Asia / Japan	Asia / Japan	B.1.1.214	Osaka Institute of Public Health, Morinomiya Center	Pathogen Genomics Center, National Institute of Infectious Diseases	Tsuyoshi Sekizuka et al	for lineage analysis	already deposited
18310	Japan/PG-19210/2020	EPI_ISL_1127956	2020-12-06	Asia / Japan	Asia / Japan	B.1.1.214	Osaka Institute of Public Health, Morinomiya Center	Pathogen Genomics Center, National Institute of Infectious Diseases	Tsuyoshi Sekizuka et al	for lineage analysis	already deposited
18311	Japan/PG-19211/2020	EPI_ISL_1127957	2020-12-06	Asia / Japan	Asia / Japan	B.1.1.214	Osaka Institute of Public Health, Morinomiya Center	Pathogen Genomics Center, National Institute of Infectious Diseases	Tsuyoshi Sekizuka et al	for lineage analysis	already deposited
18312	Japan/PG-19212/2020	EPI_ISL_1127958	2020-12-11	Asia / Japan	Asia / Japan	B.1.1.214	Osaka Institute of Public Health, Morinomiya Center	Pathogen Genomics Center, National Institute of Infectious Diseases	Tsuyoshi Sekizuka et al	for lineage analysis	already deposited
18313	Japan/PG-19213/2020	EPI_ISL_1127959	2020-12-11	Asia / Japan	Asia / Japan	B.1.1.214	Osaka Institute of Public Health, Morinomiya Center	Pathogen Genomics Center, National Institute of Infectious Diseases	Tsuyoshi Sekizuka et al	for lineage analysis	already deposited
18314	Japan/PG-19214/2020	EPI_ISL_1127960	2020-12-11	Asia / Japan	Asia / Japan	B.1.1.214	Osaka Institute of Public Health, Morinomiya Center	Pathogen Genomics Center, National Institute of Infectious Diseases	Tsuyoshi Sekizuka et al	for lineage analysis	already deposited
18315	Japan/PG-19215/2020	EPI_ISL_1127961	2020-12-11	Asia / Japan	Asia / Japan	B.1.1.214	Osaka Institute of Public Health, Morinomiya Center	Pathogen Genomics Center, National Institute of Infectious Diseases	Tsuyoshi Sekizuka et al	for lineage analysis	already deposited
18316	Japan/PG-19216/2020	EPI_ISL_1127962	2020-12-11	Asia / Japan	Asia / Japan	B.1.1.214	Osaka Institute of Public Health, Morinomiya Center	Pathogen Genomics Center, National Institute of Infectious Diseases	Tsuyoshi Sekizuka et al	for lineage analysis	already deposited
18317	Japan/PG-19217/2020	EPI_ISL_1127963	2020-12-11	Asia / Japan	Asia / Japan	B.1.1.214	Osaka Institute of Public Health, Morinomiya Center	Pathogen Genomics Center, National Institute of Infectious Diseases	Tsuyoshi Sekizuka et al	for lineage analysis	already deposited
18318	Japan/PG-19218/2020	EPI_ISL_1127964	2020-12-12	Asia / Japan	Asia / Japan	B.1.1.214	Osaka Institute of Public Health, Morinomiya Center	Pathogen Genomics Center, National Institute of Infectious Diseases	Tsuyoshi Sekizuka et al	for lineage analysis	already deposited
18319	Japan/PG-19219/2020	EPI_ISL_1127965	2020-12-12	Asia / Japan	Asia / Japan	B.1.1.214	Osaka Institute of Public Health, Morinomiya Center	Pathogen Genomics Center, National Institute of Infectious Diseases	Tsuyoshi Sekizuka et al	for lineage analysis	already deposited
18320	Japan/PG-19221/2020	EPI_ISL_1127966	2020-12-13	Asia / Japan	Asia / Japan	B.1.1.214	Osaka Institute of Public Health, Morinomiya Center	Pathogen Genomics Center, National Institute of Infectious Diseases	Tsuyoshi Sekizuka et al	for lineage analysis	already deposited
18321	Japan/PG-19222/2020	EPI_ISL_1127967	2020-12-13	Asia / Japan	Asia / Japan	B.1.1.214	Osaka Institute of Public Health, Morinomiya Center	Pathogen Genomics Center, National Institute of Infectious Diseases	Tsuyoshi Sekizuka et al	for lineage analysis	already deposited
18322	Japan/PG-19223/2020	EPI_ISL_1127968	2020-12-13	Asia / Japan	Asia / Japan	B.1.1.214	Osaka Institute of Public Health, Morinomiya Center	Pathogen Genomics Center, National Institute of Infectious Diseases	Tsuyoshi Sekizuka et al	for lineage analysis	already deposited
18323	Japan/PG-19224/2020	EPI_ISL_1127969	2020-12-13	Asia / Japan	Asia / Japan	B.1.1.214	Osaka Institute of Public Health, Morinomiya Center	Pathogen Genomics Center, National Institute of Infectious Diseases	Tsuyoshi Sekizuka et al	for lineage analysis	already deposited
18324	Japan/PG-19225/2020	EPI_ISL_1127970	2020-12-13	Asia / Japan	Asia / Japan	B.1.1.214	Osaka Institute of Public Health, Morinomiya Center	Pathogen Genomics Center, National Institute of Infectious Diseases	Tsuyoshi Sekizuka et al	for lineage analysis	already deposited
18325	Japan/PG-19226/2020	EPI_ISL_1127971	2020-12-20	Asia / Japan	Asia / Japan	B.1.1.214	Osaka Institute of Public Health, Morinomiya Center	Pathogen Genomics Center, National Institute of Infectious Diseases	Tsuyoshi Sekizuka et al	for lineage analysis	already deposited
18326	Japan/PG-19227/2020	EPI_ISL_1127972	2020-12-20	Asia / Japan	Asia / Japan	B.1.1.214	Osaka Institute of Public Health, Morinomiya Center	Pathogen Genomics Center, National Institute of Infectious Diseases	Tsuyoshi Sekizuka et al	for lineage analysis	already deposited
18327	Japan/PG-19228/2020	EPI_ISL_1127973	2020-12-20	Asia / Japan	Asia / Japan	B.1.1.214	Osaka Institute of Public Health, Morinomiya Center	Pathogen Genomics Center, National Institute of Infectious Diseases	Tsuyoshi Sekizuka et al	for lineage analysis	already deposited
18328	Japan/PG-19229/2020	EPI_ISL_1127974	2020-12-20	Asia / Japan	Asia / Japan	B.1.1.214	Osaka Institute of Public Health, Morinomiya Center	Pathogen Genomics Center, National Institute of Infectious Diseases	Tsuyoshi Sekizuka et al	for lineage analysis	already deposited
18329	Japan/PG-19230/2020	EPI_ISL_1127975	2020-12-20	Asia / Japan	Asia / Japan	B.1.1	Osaka Institute of Public Health, Morinomiya Center	Pathogen Genomics Center, National Institute of Infectious Diseases	Tsuyoshi Sekizuka et al	for lineage analysis	already deposited
18330	Japan/PG-19231/2020	EPI_ISL_1127976	2020-12-20	Asia / Japan	Asia / Japan	B.1.1.214	Osaka Institute of Public Health, Morinomiya Center	Pathogen Genomics Center, National Institute of Infectious Diseases	Tsuyoshi Sekizuka et al	for lineage analysis	already deposited
18331	Japan/PG-19232/2020	EPI_ISL_1127977	2020-12-26	Asia / Japan	Asia / Japan	B.1.1.214	Osaka Institute of Public Health, Morinomiya Center	Pathogen Genomics Center, National Institute of Infectious Diseases	Tsuyoshi Sekizuka et al	for lineage analysis	already deposited
18332	Japan/PG-19233/2021	EPI_ISL_1127978	2021-01-17	Asia / Japan	Asia / Japan	B.1.1.214	Osaka Institute of Public Health, Morinomiya Center	Pathogen Genomics Center, National Institute of Infectious Diseases	Tsuyoshi Sekizuka et al	for lineage analysis	already deposited
18333	Japan/PG-19234/2021	EPI_ISL_1127979	2021-01-17	Asia / Japan	Asia / Japan	B.1.1.214	Osaka Institute of Public Health, Morinomiya Center	Pathogen Genomics Center, National Institute of Infectious Diseases	Tsuyoshi Sekizuka et al	for lineage analysis	already deposited
18334	Japan/PG-19235/2021	EPI_ISL_1127980	2021-01-17	Asia / Japan	Asia / Japan	B.1.1.214	Osaka Institute of Public Health, Morinomiya Center	Pathogen Genomics Center, National Institute of Infectious Diseases	Tsuyoshi Sekizuka et al	for lineage analysis	already deposited
18335	Japan/PG-19236/2021	EPI_ISL_1127981	2021-01-17	Asia / Japan	Asia / Japan	B.1.1.214	Osaka Institute of Public Health, Morinomiya Center	Pathogen Genomics Center, National Institute of Infectious Diseases	Tsuyoshi Sekizuka et al	for lineage analysis	already deposited
18336	Japan/PG-19237/2021	EPI_ISL_1127982	2021-01-17	Asia / Japan	Asia / Japan	B.1.1.214	Osaka Institute of Public Health, Morinomiya Center	Pathogen Genomics Center, National Institute of Infectious Diseases	Tsuyoshi Sekizuka et al	for lineage analysis	already deposited
18337	Japan/PG-19238/2021	EPI_ISL_1127983	2021-01-17	Asia / Japan	Asia / Japan	B.1.1.214	Osaka Institute of Public Health, Morinomiya Center	Pathogen Genomics Center, National Institute of Infectious Diseases	Tsuyoshi Sekizuka et al	for lineage analysis	already deposited
18338	Japan/PG-19239/2021	EPI_ISL_1127984	2021-01-17	Asia / Japan	Asia / Japan	B.1.1.214	Osaka Institute of Public Health, Morinomiya Center	Pathogen Genomics Center, National Institute of Infectious Diseases	Tsuyoshi Sekizuka et al	for lineage analysis	already deposited
18339	Japan/PG-19240/2021	EPI_ISL_1127985	2021-01-17	Asia / Japan	Asia / Japan	B.1.1.214	Osaka Institute of Public Health, Morinomiya Center	Pathogen Genomics Center, National Institute of Infectious Diseases	Tsuyoshi Sekizuka et al	for lineage analysis	already deposited
18340	Japan/PG-19241/2021	EPI_ISL_1127986	2021-01-17	Asia / Japan	Asia / Japan	B.1.1.214	Osaka Institute of Public Health, Morinomiya Center	Pathogen Genomics Center, National Institute of Infectious Diseases	Tsuyoshi Sekizuka et al	for lineage analysis	already deposited
18341	Japan/PG-19242/2021	EPI_ISL_1127987	2021-01-17	Asia / Japan	Asia / Japan	B.1.1.214	Osaka Institute of Public Health, Morinomiya Center	Pathogen Genomics Center, National Institute of Infectious Diseases	Tsuyoshi Sekizuka et al	for lineage analysis	already deposited
18342	Japan/PG-19243/2021	EPI_ISL_1127988	2021-01-17	Asia / Japan	Asia / Japan	B.1.1.214	Osaka Institute of Public Health, Morinomiya Center	Pathogen Genomics Center, National Institute of Infectious Diseases	Tsuyoshi Sekizuka et al	for lineage analysis	already deposited
18343	Japan/PG-19244/2021	EPI_ISL_1127989	2021-01-17	Asia / Japan	Asia / Japan	B.1.1.214	Osaka Institute of Public Health, Morinomiya Center	Pathogen Genomics Center, National Institute of Infectious Diseases	Tsuyoshi Sekizuka et al	for lineage analysis	already deposited
18344	Japan/PG-19245/2021	EPI_ISL_1127990	2021-01-18	Asia / Japan	Asia / Japan	B.1.1.214	Osaka Institute of Public Health, Morinomiya Center	Pathogen Genomics Center, National Institute of Infectious Diseases	Tsuyoshi Sekizuka et al	for lineage analysis	already deposited
18345	Japan/PG-19246/2021	EPI_ISL_1127991	2021-01-18	Asia / Japan	Asia / Japan	B.1.1.214	Osaka Institute of Public Health, Morinomiya Center	Pathogen Genomics Center, National Institute of Infectious Diseases	Tsuyoshi Sekizuka et al	for lineage analysis	already deposited
18346	Japan/PG-19247/2021	EPI_ISL_1127992	2021-01-18	Asia / Japan	Asia / Japan	B.1.1.214	Osaka Institute of Public Health, Morinomiya Center	Pathogen Genomics Center, National Institute of Infectious Diseases	Tsuyoshi Sekizuka et al	for lineage analysis	already deposited
18347	Japan/PG-19248/2021	EPI_ISL_1127993	2021-01-18	Asia / Japan	Asia / Japan	B.1.1.214	Osaka Institute of Public Health, Morinomiya Center	Pathogen Genomics Center, National Institute of Infectious Diseases	Tsuyoshi Sekizuka et al	for lineage analysis	already deposited
18348	Japan/PG-19249/2021	EPI_ISL_1127994	2021-01-18	Asia / Japan	Asia / Japan	B.1.1.214	Osaka Institute of Public Health, Morinomiya Center	Pathogen Genomics Center, National Institute of Infectious Diseases	Tsuyoshi Sekizuka et al	for lineage analysis	already deposited
18349	Japan/PG-19250/2021	EPI_ISL_1127995	2021-01-18	Asia / Japan	Asia / Japan	B.1.1.214	Osaka Institute of Public Health, Morinomiya Center	Pathogen Genomics Center, National Institute of Infectious Diseases	Tsuyoshi Sekizuka et al	for lineage analysis	already deposited
18350	Japan/PG-19251/2021	EPI_ISL_1127996	2021-01-18	Asia / Japan	Asia / Japan	B.1.1.214	Osaka Institute of Public Health, Morinomiya Center	Pathogen Genomics Center, National Institute of Infectious Diseases	Tsuyoshi Sekizuka et al	for lineage analysis	already deposited
18351	Japan/PG-19252/2021	EPI_ISL_1127997	2021-01-18	Asia / Japan	Asia / Japan	B.1.1.214	Osaka Institute of Public Health, Morinomiya Center	Pathogen Genomics Center, National Institute of Infectious Diseases	Tsuyoshi Sekizuka et al	for lineage analysis	already deposited
18352	Japan/PG-19253/2021	EPI_ISL_1127998	2021-01-18	Asia / Japan	Asia / Japan	B.1.1.214	Osaka Institute of Public Health, Morinomiya Center	Pathogen Genomics Center, National Institute of Infectious Diseases	Tsuyoshi Sekizuka et al	for lineage analysis	already deposited
18353	Japan/PG-19254/2020	EPI_ISL_1127999	2020-11-19	Asia / Japan	Asia / Japan	B.1.1.214	Kanagawa Prefectural Institute of Public Health	Pathogen Genomics Center, National Institute of Infectious Diseases	Tsuyoshi Sekizuka et al	for lineage analysis	already deposited
18354	Japan/PG-19255/2020	EPI_ISL_1128000	2020-12-02	Asia / Japan	Asia / Japan	B.1.1.214	Kanagawa Prefectural Institute of Public Health	Pathogen Genomics Center, National Institute of Infectious Diseases	Tsuyoshi Sekizuka et al	for lineage analysis	already deposited
18355	Japan/PG-19256/2020	EPI_ISL_1128001	2020-12-03	Asia / Japan	Asia / Japan	B.1.1.214	Kanagawa Prefectural Institute of Public Health	Pathogen Genomics Center, National Institute of Infectious Diseases	Tsuyoshi Sekizuka et al	for lineage analysis	already deposited
18356	Japan/PG-19257/2020	EPI_ISL_1128002	2020-12-17	Asia / Japan	Asia / Japan	B.1.1.214	Kanagawa Prefectural Institute of Public Health	Pathogen Genomics Center, National Institute of Infectious Diseases	Tsuyoshi Sekizuka et al	for lineage analysis	already deposited
18357	Japan/PG-19258/2020	EPI_ISL_1128003	2020-12-21	Asia / Japan	Asia / Japan	B.1.1.214	Kanagawa Prefectural Institute of Public Health	Pathogen Genomics Center, National Institute of Infectious Diseases	Tsuyoshi Sekizuka et al	for lineage analysis	already deposited
18358	Japan/PG-19259/2020	EPI_ISL_1128004	2020-12-21	Asia / Japan	Asia / Japan	B.1.1.214	Kanagawa Prefectural Institute of Public Health	Pathogen Genomics Center, National Institute of Infectious Diseases	Tsuyoshi Sekizuka et al	for lineage analysis	already deposited
18359	Japan/PG-19260/2020	EPI_ISL_1128005	2020-12-23	Asia / Japan	Asia / Japan	B.1.1.214	Kanagawa Prefectural Institute of Public Health	Pathogen Genomics Center, National Institute of Infectious Diseases	Tsuyoshi Sekizuka et al	for lineage analysis	already deposited
18360	Japan/PG-19261/2020	EPI_ISL_1128006	2020-12-24	Asia / Japan	Asia / Japan	B.1.1.214	Kanagawa Prefectural Institute of Public Health	Pathogen Genomics Center, National Institute of Infectious Diseases	Tsuyoshi Sekizuka et al	for lineage analysis	already deposited
18361	Japan/PG-19262/2020	EPI_ISL_1128007	2020-12-29	Asia / Japan	Asia / Japan	B.1.1.214	Kanagawa Prefectural Institute of Public Health	Pathogen Genomics Center, National Institute of Infectious Diseases	Tsuyoshi Sekizuka et al	for lineage analysis	already deposited
18362	Japan/PG-19263/2021	EPI_ISL_1128008	2021-01-04	Asia / Japan	Asia / Japan	B.1.1.214	Kanagawa Prefectural Institute of Public Health	Pathogen Genomics Center, National Institute of Infectious Diseases	Tsuyoshi Sekizuka et al	for lineage analysis	already deposited
18363	Japan/PG-19264/2021	EPI_ISL_1128009	2021-01-04	Asia / Japan	Asia / Japan	B.1.1.214	Kanagawa Prefectural Institute of Public Health	Pathogen Genomics Center, National Institute of Infectious Diseases	Tsuyoshi Sekizuka et al	for lineage analysis	already deposited
18364	Japan/PG-19265/2021	EPI_ISL_1128010	2021-01-06	Asia / Japan	Asia / Japan	B.1.1.214	Kanagawa Prefectural Institute of Public Health	Pathogen Genomics Center, National Institute of Infectious Diseases	Tsuyoshi Sekizuka et al	for lineage analysis	already deposited
18365	Japan/PG-19266/2020	EPI_ISL_1128011	2020-12-28	Asia / Japan	Asia / Japan	B.1.1.214	Kanagawa Prefectural Institute of Public Health	Pathogen Genomics Center, National Institute of Infectious Diseases	Tsuyoshi Sekizuka et al	for lineage analysis	already deposited
18366	Japan/PG-19267/2020	EPI_ISL_1128012	2020-12-28	Asia / Japan	Asia / Japan	B.1.1.214	Kanagawa Prefectural Institute of Public Health	Pathogen Genomics Center, National Institute of Infectious Diseases	Tsuyoshi Sekizuka et al	for lineage analysis	already deposited
18367	Japan/PG-19268/2020	EPI_ISL_1128013	2020-12-30	Asia / Japan	Asia / Japan	B.1.1.214	Kanagawa Prefectural Institute of Public Health	Pathogen Genomics Center, National Institute of Infectious Diseases	Tsuyoshi Sekizuka et al	for lineage analysis	already deposited
18368	Japan/PG-19269/2020	EPI_ISL_1128014	2020-12-30	Asia / Japan	Asia / Japan	B.1.1.214	Kanagawa Prefectural Institute of Public Health	Pathogen Genomics Center, National Institute of Infectious Diseases	Tsuyoshi Sekizuka et al	for lineage analysis	already deposited
18369	Japan/PG-19270/2021	EPI_ISL_1128015	2021-01-05	Asia / Japan	Asia / Japan	B.1.1.214	Kanagawa Prefectural Institute of Public Health	Pathogen Genomics Center, National Institute of Infectious Diseases	Tsuyoshi Sekizuka et al	for lineage analysis	already deposited
18370	Japan/PG-19272/2021	EPI_ISL_1128016	2021-01-06	Asia / Japan	Asia / Japan	B.1.1.214	Kanagawa Prefectural Institute of Public Health	Pathogen Genomics Center, National Institute of Infectious Diseases	Tsuyoshi Sekizuka et al	for lineage analysis	already deposited
18371	Japan/PG-19273/2021	EPI_ISL_1128017	2021-01-06	Asia / Japan	Asia / Japan	B.1.1.214	Kanagawa Prefectural Institute of Public Health	Pathogen Genomics Center, National Institute of Infectious Diseases	Tsuyoshi Sekizuka et al	for lineage analysis	already deposited
18372	Japan/PG-19274/2021	EPI_ISL_1128018	2021-01-02	Asia / Japan	Asia / Japan	B.1.1.214	Chiba Prefectural Institute of Public Health	Pathogen Genomics Center, National Institute of Infectious Diseases	Tsuyoshi Sekizuka et al	for lineage analysis	already deposited
18373	Japan/PG-19275/2021	EPI_ISL_1128019	2021-01-02	Asia / Japan	Asia / Japan	B.1.1.214	Chiba Prefectural Institute of Public Health	Pathogen Genomics Center, National Institute of Infectious Diseases	Tsuyoshi Sekizuka et al	for lineage analysis	already deposited
18374	Japan/PG-19277/2021	EPI_ISL_1128020	2021-01-03	Asia / Japan	Asia / Japan	B.1.1.214	Chiba Prefectural Institute of Public Health	Pathogen Genomics Center, National Institute of Infectious Diseases	Tsuyoshi Sekizuka et al	for lineage analysis	already deposited
18375	Japan/PG-19278/2021	EPI_ISL_1128021	2021-01-03	Asia / Japan	Asia / Japan	B.1.1.214	Chiba Prefectural Institute of Public Health	Pathogen Genomics Center, National Institute of Infectious Diseases	Tsuyoshi Sekizuka et al	for lineage analysis	already deposited
18376	Japan/PG-19279/2021	EPI_ISL_1128022	2021-01-03	Asia / Japan	Asia / Japan	B.1.1.214	Chiba Prefectural Institute of Public Health	Pathogen Genomics Center, National Institute of Infectious Diseases	Tsuyoshi Sekizuka et al	for lineage analysis	already deposited
18377	Japan/PG-19281/2021	EPI_ISL_1128023	2021-01-04	Asia / Japan	Asia / Japan	B.1.1.214	Chiba Prefectural Institute of Public Health	Pathogen Genomics Center, National Institute of Infectious Diseases	Tsuyoshi Sekizuka et al	for lineage analysis	already deposited
18378	Japan/PG-19285/2021	EPI_ISL_1128024	2021-01-05	Asia / Japan	Asia / Japan	B.1.346	Chiba Prefectural Institute of Public Health	Pathogen Genomics Center, National Institute of Infectious Diseases	Tsuyoshi Sekizuka et al	for lineage analysis	already deposited
18379	Japan/PG-19286/2021	EPI_ISL_1128025	2021-01-05	Asia / Japan	Asia / Japan	B.1.1.214	Chiba Prefectural Institute of Public Health	Pathogen Genomics Center, National Institute of Infectious Diseases	Tsuyoshi Sekizuka et al	for lineage analysis	already deposited
18380	Japan/PG-19287/2021	EPI_ISL_1128026	2021-01-05	Asia / Japan	Asia / Japan	B.1.1.214	Chiba Prefectural Institute of Public Health	Pathogen Genomics Center, National Institute of Infectious Diseases	Tsuyoshi Sekizuka et al	for lineage analysis	already deposited
18381	Japan/PG-19293/2021	EPI_ISL_1128027	2021-01-06	Asia / Japan	Asia / Japan	B.1.1.214	Chiba Prefectural Institute of Public Health	Pathogen Genomics Center, National Institute of Infectious Diseases	Tsuyoshi Sekizuka et al	for lineage analysis	already deposited
18382	Japan/PG-19294/2021	EPI_ISL_1128028	2021-01-06	Asia / Japan	Asia / Japan	B.1.1.284	Chiba Prefectural Institute of Public Health	Pathogen Genomics Center, National Institute of Infectious Diseases	Tsuyoshi Sekizuka et al	for lineage analysis	already deposited
18383	Japan/PG-19295/2021	EPI_ISL_1128029	2021-01-07	Asia / Japan	Asia / Japan	B.1.1.214	Chiba Prefectural Institute of Public Health	Pathogen Genomics Center, National Institute of Infectious Diseases	Tsuyoshi Sekizuka et al	for lineage analysis	already deposited
18384	Japan/PG-19296/2021	EPI_ISL_1128030	2021-01-07	Asia / Japan	Asia / Japan	B.1.1.284	Chiba Prefectural Institute of Public Health	Pathogen Genomics Center, National Institute of Infectious Diseases	Tsuyoshi Sekizuka et al	for lineage analysis	already deposited
18385	Japan/PG-19297/2021	EPI_ISL_1128031	2021-01-07	Asia / Japan	Asia / Japan	B.1.1.214	Chiba Prefectural Institute of Public Health	Pathogen Genomics Center, National Institute of Infectious Diseases	Tsuyoshi Sekizuka et al	for lineage analysis	already deposited
18386	Japan/PG-19299/2021	EPI_ISL_1128032	2021-01-07	Asia / Japan	Asia / Japan	B.1.1.214	Chiba Prefectural Institute of Public Health	Pathogen Genomics Center, National Institute of Infectious Diseases	Tsuyoshi Sekizuka et al	for lineage analysis	already deposited
18387	Japan/PG-19300/2021	EPI_ISL_1128033	2021-01-07	Asia / Japan	Asia / Japan	B.1.1.214	Chiba Prefectural Institute of Public Health	Pathogen Genomics Center, National Institute of Infectious Diseases	Tsuyoshi Sekizuka et al	for lineage analysis	already deposited
18388	Japan/PG-19301/2021	EPI_ISL_1128034	2021-01-07	Asia / Japan	Asia / Japan	B.1.1.214	Chiba Prefectural Institute of Public Health	Pathogen Genomics Center, National Institute of Infectious Diseases	Tsuyoshi Sekizuka et al	for lineage analysis	already deposited
18389	Japan/PG-19304/2021	EPI_ISL_1128035	2021-01-07	Asia / Japan	Asia / Japan	B.1.1.214	Chiba Prefectural Institute of Public Health	Pathogen Genomics Center, National Institute of Infectious Diseases	Tsuyoshi Sekizuka et al	for lineage analysis	already deposited
18390	Japan/PG-19307/2021	EPI_ISL_1128036	2021-01-07	Asia / Japan	Asia / Japan	B.1.1.214	Chiba Prefectural Institute of Public Health	Pathogen Genomics Center, National Institute of Infectious Diseases	Tsuyoshi Sekizuka et al	for lineage analysis	already deposited
18391	Japan/PG-19308/2021	EPI_ISL_1128037	2021-01-07	Asia / Japan	Asia / Japan	B.1.1.214	Chiba Prefectural Institute of Public Health	Pathogen Genomics Center, National Institute of Infectious Diseases	Tsuyoshi Sekizuka et al	for lineage analysis	already deposited
18392	Japan/PG-19309/2021	EPI_ISL_1128038	2021-01-07	Asia / Japan	Asia / Japan	B.1.1.214	Chiba Prefectural Institute of Public Health	Pathogen Genomics Center, National Institute of Infectious Diseases	Tsuyoshi Sekizuka et al	for lineage analysis	already deposited
18393	Japan/PG-19311/2021	EPI_ISL_1128039	2021-01-08	Asia / Japan	Asia / Japan	B.1.1.214	Chiba Prefectural Institute of Public Health	Pathogen Genomics Center, National Institute of Infectious Diseases	Tsuyoshi Sekizuka et al	for lineage analysis	already deposited
18394	Japan/PG-19312/2021	EPI_ISL_1128040	2021-01-08	Asia / Japan	Asia / Japan	B.1.1.214	Chiba Prefectural Institute of Public Health	Pathogen Genomics Center, National Institute of Infectious Diseases	Tsuyoshi Sekizuka et al	for lineage analysis	already deposited
18395	Japan/PG-19313/2021	EPI_ISL_1128041	2021-01-08	Asia / Japan	Asia / Japan	B.1.1.214	Chiba Prefectural Institute of Public Health	Pathogen Genomics Center, National Institute of Infectious Diseases	Tsuyoshi Sekizuka et al	for lineage analysis	already deposited
18396	Japan/PG-19314/2021	EPI_ISL_1128042	2021-01-08	Asia / Japan	Asia / Japan	B.1.1.214	Chiba Prefectural Institute of Public Health	Pathogen Genomics Center, National Institute of Infectious Diseases	Tsuyoshi Sekizuka et al	for lineage analysis	already deposited
18397	Japan/PG-19315/2021	EPI_ISL_1128043	2021-01-08	Asia / Japan	Asia / Japan	B.1.1.214	Chiba Prefectural Institute of Public Health	Pathogen Genomics Center, National Institute of Infectious Diseases	Tsuyoshi Sekizuka et al	for lineage analysis	already deposited
18398	Japan/PG-19316/2021	EPI_ISL_1128044	2021-01-08	Asia / Japan	Asia / Japan	B.1.1.214	Chiba Prefectural Institute of Public Health	Pathogen Genomics Center, National Institute of Infectious Diseases	Tsuyoshi Sekizuka et al	for lineage analysis	already deposited
18399	Japan/PG-19317/2021	EPI_ISL_1128045	2021-01-08	Asia / Japan	Asia / Japan	B.1.1.284	Chiba Prefectural Institute of Public Health	Pathogen Genomics Center, National Institute of Infectious Diseases	Tsuyoshi Sekizuka et al	for lineage analysis	already deposited
18400	Japan/PG-19318/2021	EPI_ISL_1128046	2021-01-08	Asia / Japan	Asia / Japan	B.1.1.284	Chiba Prefectural Institute of Public Health	Pathogen Genomics Center, National Institute of Infectious Diseases	Tsuyoshi Sekizuka et al	for lineage analysis	already deposited
18401	Japan/PG-19319/2021	EPI_ISL_1128047	2021-01-08	Asia / Japan	Asia / Japan	B.1.1.214	Chiba Prefectural Institute of Public Health	Pathogen Genomics Center, National Institute of Infectious Diseases	Tsuyoshi Sekizuka et al	for lineage analysis	already deposited
18402	Japan/PG-19323/2021	EPI_ISL_1128048	2021-01-09	Asia / Japan	Asia / Japan	B.1.1.214	Chiba Prefectural Institute of Public Health	Pathogen Genomics Center, National Institute of Infectious Diseases	Tsuyoshi Sekizuka et al	for lineage analysis	already deposited
18403	Japan/PG-19324/2021	EPI_ISL_1128049	2021-01-10	Asia / Japan	Asia / Japan	B.1.1.214	Chiba Prefectural Institute of Public Health	Pathogen Genomics Center, National Institute of Infectious Diseases	Tsuyoshi Sekizuka et al	for lineage analysis	already deposited
18404	Japan/PG-19325/2021	EPI_ISL_1128050	2021-01-10	Asia / Japan	Asia / Japan	B.1.346	Chiba Prefectural Institute of Public Health	Pathogen Genomics Center, National Institute of Infectious Diseases	Tsuyoshi Sekizuka et al	for lineage analysis	already deposited
18405	Japan/PG-19326/2021	EPI_ISL_1128051	2021-01-10	Asia / Japan	Asia / Japan	B.1.1.214	Chiba Prefectural Institute of Public Health	Pathogen Genomics Center, National Institute of Infectious Diseases	Tsuyoshi Sekizuka et al	for lineage analysis	already deposited
18406	Japan/PG-19327/2021	EPI_ISL_1128052	2021-01-10	Asia / Japan	Asia / Japan	B.1.1.284	Chiba Prefectural Institute of Public Health	Pathogen Genomics Center, National Institute of Infectious Diseases	Tsuyoshi Sekizuka et al	for lineage analysis	already deposited
18407	Japan/PG-19328/2021	EPI_ISL_1128053	2021-01-10	Asia / Japan	Asia / Japan	B.1.1.284	Chiba Prefectural Institute of Public Health	Pathogen Genomics Center, National Institute of Infectious Diseases	Tsuyoshi Sekizuka et al	for lineage analysis	already deposited
18408	Japan/PG-19331/2021	EPI_ISL_1128054	2021-01-10	Asia / Japan	Asia / Japan	B.1.1.214	Chiba Prefectural Institute of Public Health	Pathogen Genomics Center, National Institute of Infectious Diseases	Tsuyoshi Sekizuka et al	for lineage analysis	already deposited
18409	Japan/PG-19333/2021	EPI_ISL_1128055	2021-01-11	Asia / Japan	Asia / Japan	B.1.1.214	Chiba Prefectural Institute of Public Health	Pathogen Genomics Center, National Institute of Infectious Diseases	Tsuyoshi Sekizuka et al	for lineage analysis	already deposited
18410	Japan/PG-19334/2021	EPI_ISL_1128056	2021-01-11	Asia / Japan	Asia / Japan	B.1.1.214	Chiba Prefectural Institute of Public Health	Pathogen Genomics Center, National Institute of Infectious Diseases	Tsuyoshi Sekizuka et al	for lineage analysis	already deposited
18411	Japan/PG-19336/2020	EPI_ISL_1128057	2020-12-29	Asia / Japan	Asia / Japan	B.1.1.284	Pathogen Genomics Center, National Institute of Infectious Diseases	Pathogen Genomics Center, National Institute of Infectious Diseases	Tsuyoshi Sekizuka et al	for lineage analysis	already deposited
18412	Japan/PG-19337/2020	EPI_ISL_1128058	2020-12-29	Asia / Japan	Asia / Japan	B.1.1.284	Pathogen Genomics Center, National Institute of Infectious Diseases	Pathogen Genomics Center, National Institute of Infectious Diseases	Tsuyoshi Sekizuka et al	for lineage analysis	already deposited
18413	Japan/PG-19338/2020	EPI_ISL_1128059	2020-12-29	Asia / Japan	Asia / Japan	B.1.1.284	Pathogen Genomics Center, National Institute of Infectious Diseases	Pathogen Genomics Center, National Institute of Infectious Diseases	Tsuyoshi Sekizuka et al	for lineage analysis	already deposited
18414	Japan/PG-19339/2020	EPI_ISL_1128060	2020-12-30	Asia / Japan	Asia / Japan	B.1.1.284	Pathogen Genomics Center, National Institute of Infectious Diseases	Pathogen Genomics Center, National Institute of Infectious Diseases	Tsuyoshi Sekizuka et al	for lineage analysis	already deposited
18415	Japan/PG-19340/2020	EPI_ISL_1128061	2020-12-30	Asia / Japan	Asia / Japan	B.1.1.284	Pathogen Genomics Center, National Institute of Infectious Diseases	Pathogen Genomics Center, National Institute of Infectious Diseases	Tsuyoshi Sekizuka et al	for lineage analysis	already deposited
18416	Japan/PG-19341/2021	EPI_ISL_1128062	2021-01-04	Asia / Japan	Asia / Japan	B.1.1.284	Pathogen Genomics Center, National Institute of Infectious Diseases	Pathogen Genomics Center, National Institute of Infectious Diseases	Tsuyoshi Sekizuka et al	for lineage analysis	already deposited
18417	Japan/PG-19342/2021	EPI_ISL_1128063	2021-01-04	Asia / Japan	Asia / Japan	B.1.1.284	Pathogen Genomics Center, National Institute of Infectious Diseases	Pathogen Genomics Center, National Institute of Infectious Diseases	Tsuyoshi Sekizuka et al	for lineage analysis	already deposited
18418	Japan/PG-19343/2021	EPI_ISL_1128064	2021-01-04	Asia / Japan	Asia / Japan	B.1.1.284	Pathogen Genomics Center, National Institute of Infectious Diseases	Pathogen Genomics Center, National Institute of Infectious Diseases	Tsuyoshi Sekizuka et al	for lineage analysis	already deposited
18419	Japan/PG-19344/2021	EPI_ISL_1128065	2021-01-05	Asia / Japan	Asia / Japan	B.1.1.284	Pathogen Genomics Center, National Institute of Infectious Diseases	Pathogen Genomics Center, National Institute of Infectious Diseases	Tsuyoshi Sekizuka et al	for lineage analysis	already deposited
18420	Japan/PG-19345/2021	EPI_ISL_1128066	2021-01-05	Asia / Japan	Asia / Japan	B.1.1.284	Pathogen Genomics Center, National Institute of Infectious Diseases	Pathogen Genomics Center, National Institute of Infectious Diseases	Tsuyoshi Sekizuka et al	for lineage analysis	already deposited
18421	Japan/PG-19347/2021	EPI_ISL_1128067	2021-01-05	Asia / Japan	Asia / Japan	B.1.1.284	Pathogen Genomics Center, National Institute of Infectious Diseases	Pathogen Genomics Center, National Institute of Infectious Diseases	Tsuyoshi Sekizuka et al	for lineage analysis	already deposited
18422	Japan/PG-19348/2021	EPI_ISL_1128068	2021-01-05	Asia / Japan	Asia / Japan	B.1.1.284	Pathogen Genomics Center, National Institute of Infectious Diseases	Pathogen Genomics Center, National Institute of Infectious Diseases	Tsuyoshi Sekizuka et al	for lineage analysis	already deposited
18423	Japan/PG-19350/2021	EPI_ISL_1128069	2021-01-05	Asia / Japan	Asia / Japan	B.1.1.214	Pathogen Genomics Center, National Institute of Infectious Diseases	Pathogen Genomics Center, National Institute of Infectious Diseases	Tsuyoshi Sekizuka et al	for lineage analysis	already deposited
18424	Japan/PG-19351/2021	EPI_ISL_1128070	2021-01-05	Asia / Japan	Asia / Japan	B.1.1.284	Pathogen Genomics Center, National Institute of Infectious Diseases	Pathogen Genomics Center, National Institute of Infectious Diseases	Tsuyoshi Sekizuka et al	for lineage analysis	already deposited
18425	Japan/PG-19352/2021	EPI_ISL_1128071	2021-01-05	Asia / Japan	Asia / Japan	B.1.1.284	Pathogen Genomics Center, National Institute of Infectious Diseases	Pathogen Genomics Center, National Institute of Infectious Diseases	Tsuyoshi Sekizuka et al	for lineage analysis	already deposited
18426	Japan/PG-19353/2021	EPI_ISL_1128072	2021-01-05	Asia / Japan	Asia / Japan	B.1.1.284	Pathogen Genomics Center, National Institute of Infectious Diseases	Pathogen Genomics Center, National Institute of Infectious Diseases	Tsuyoshi Sekizuka et al	for lineage analysis	already deposited
18427	Japan/PG-19354/2021	EPI_ISL_1128073	2021-01-06	Asia / Japan	Asia / Japan	B.1.1.284	Pathogen Genomics Center, National Institute of Infectious Diseases	Pathogen Genomics Center, National Institute of Infectious Diseases	Tsuyoshi Sekizuka et al	for lineage analysis	already deposited
18428	Japan/PG-19355/2021	EPI_ISL_1128074	2021-01-06	Asia / Japan	Asia / Japan	B.1.1.284	Pathogen Genomics Center, National Institute of Infectious Diseases	Pathogen Genomics Center, National Institute of Infectious Diseases	Tsuyoshi Sekizuka et al	for lineage analysis	already deposited
18429	Japan/PG-19356/2021	EPI_ISL_1128075	2021-01-06	Asia / Japan	Asia / Japan	B.1.1.284	Pathogen Genomics Center, National Institute of Infectious Diseases	Pathogen Genomics Center, National Institute of Infectious Diseases	Tsuyoshi Sekizuka et al	for lineage analysis	already deposited
18430	Japan/PG-19357/2021	EPI_ISL_1128076	2021-01-06	Asia / Japan	Asia / Japan	B.1.1.214	Pathogen Genomics Center, National Institute of Infectious Diseases	Pathogen Genomics Center, National Institute of Infectious Diseases	Tsuyoshi Sekizuka et al	for lineage analysis	already deposited
18431	Japan/PG-19358/2021	EPI_ISL_1128077	2021-01-06	Asia / Japan	Asia / Japan	B.1.1.284	Pathogen Genomics Center, National Institute of Infectious Diseases	Pathogen Genomics Center, National Institute of Infectious Diseases	Tsuyoshi Sekizuka et al	for lineage analysis	already deposited
18432	Japan/PG-19359/2021	EPI_ISL_1128078	2021-01-06	Asia / Japan	Asia / Japan	B.1.1.284	Pathogen Genomics Center, National Institute of Infectious Diseases	Pathogen Genomics Center, National Institute of Infectious Diseases	Tsuyoshi Sekizuka et al	for lineage analysis	already deposited
18433	Japan/PG-19360/2021	EPI_ISL_1128079	2021-01-09	Asia / Japan	Asia / Japan	B.1.1.284	Pathogen Genomics Center, National Institute of Infectious Diseases	Pathogen Genomics Center, National Institute of Infectious Diseases	Tsuyoshi Sekizuka et al	for lineage analysis	already deposited
18434	Japan/PG-19361/2021	EPI_ISL_1128080	2021-01-09	Asia / Japan	Asia / Japan	B.1.1.284	Pathogen Genomics Center, National Institute of Infectious Diseases	Pathogen Genomics Center, National Institute of Infectious Diseases	Tsuyoshi Sekizuka et al	for lineage analysis	already deposited
18435	Japan/PG-19362/2021	EPI_ISL_1128081	2021-01-09	Asia / Japan	Asia / Japan	B.1.1.284	Pathogen Genomics Center, National Institute of Infectious Diseases	Pathogen Genomics Center, National Institute of Infectious Diseases	Tsuyoshi Sekizuka et al	for lineage analysis	already deposited
18436	Japan/PG-19363/2021	EPI_ISL_1128082	2021-01-09	Asia / Japan	Asia / Japan	B.1.1.214	Pathogen Genomics Center, National Institute of Infectious Diseases	Pathogen Genomics Center, National Institute of Infectious Diseases	Tsuyoshi Sekizuka et al	for lineage analysis	already deposited
18437	Japan/PG-19364/2021	EPI_ISL_1128083	2021-01-09	Asia / Japan	Asia / Japan	B.1.1.214	Pathogen Genomics Center, National Institute of Infectious Diseases	Pathogen Genomics Center, National Institute of Infectious Diseases	Tsuyoshi Sekizuka et al	for lineage analysis	already deposited
18438	Japan/PG-19365/2021	EPI_ISL_1128084	2021-01-09	Asia / Japan	Asia / Japan	B.1.1.284	Pathogen Genomics Center, National Institute of Infectious Diseases	Pathogen Genomics Center, National Institute of Infectious Diseases	Tsuyoshi Sekizuka et al	for lineage analysis	already deposited
18439	Japan/PG-19366/2021	EPI_ISL_1128085	2021-01-09	Asia / Japan	Asia / Japan	B.1.1.284	Pathogen Genomics Center, National Institute of Infectious Diseases	Pathogen Genomics Center, National Institute of Infectious Diseases	Tsuyoshi Sekizuka et al	for lineage analysis	already deposited
18440	Japan/PG-19367/2021	EPI_ISL_1128086	2021-01-09	Asia / Japan	Asia / Japan	B.1.1.284	Pathogen Genomics Center, National Institute of Infectious Diseases	Pathogen Genomics Center, National Institute of Infectious Diseases	Tsuyoshi Sekizuka et al	for lineage analysis	already deposited
18441	Japan/PG-19368/2021	EPI_ISL_1128087	2021-01-09	Asia / Japan	Asia / Japan	B.1.1.284	Pathogen Genomics Center, National Institute of Infectious Diseases	Pathogen Genomics Center, National Institute of Infectious Diseases	Tsuyoshi Sekizuka et al	for lineage analysis	already deposited
18442	Japan/PG-19369/2021	EPI_ISL_1128088	2021-01-12	Asia / Japan	Asia / Japan	B.1.1.284	Pathogen Genomics Center, National Institute of Infectious Diseases	Pathogen Genomics Center, National Institute of Infectious Diseases	Tsuyoshi Sekizuka et al	for lineage analysis	already deposited
18443	Japan/PG-19370/2021	EPI_ISL_1128089	2021-01-10	Asia / Japan	Asia / Japan	B.1.1.284	Pathogen Genomics Center, National Institute of Infectious Diseases	Pathogen Genomics Center, National Institute of Infectious Diseases	Tsuyoshi Sekizuka et al	for lineage analysis	already deposited
18444	Japan/PG-19371/2021	EPI_ISL_1128090	2021-01-10	Asia / Japan	Asia / Japan	B.1.1.214	Pathogen Genomics Center, National Institute of Infectious Diseases	Pathogen Genomics Center, National Institute of Infectious Diseases	Tsuyoshi Sekizuka et al	for lineage analysis	already deposited
18445	Japan/PG-19372/2021	EPI_ISL_1128091	2021-01-10	Asia / Japan	Asia / Japan	B.1.1.284	Pathogen Genomics Center, National Institute of Infectious Diseases	Pathogen Genomics Center, National Institute of Infectious Diseases	Tsuyoshi Sekizuka et al	for lineage analysis	already deposited
18446	Japan/PG-19373/2021	EPI_ISL_1128092	2021-01-10	Asia / Japan	Asia / Japan	B.1.1.284	Pathogen Genomics Center, National Institute of Infectious Diseases	Pathogen Genomics Center, National Institute of Infectious Diseases	Tsuyoshi Sekizuka et al	for lineage analysis	already deposited
18447	Japan/PG-19374/2021	EPI_ISL_1128093	2021-01-10	Asia / Japan	Asia / Japan	B.1.1.284	Pathogen Genomics Center, National Institute of Infectious Diseases	Pathogen Genomics Center, National Institute of Infectious Diseases	Tsuyoshi Sekizuka et al	for lineage analysis	already deposited
18448	Japan/PG-19375/2021	EPI_ISL_1128094	2021-01-10	Asia / Japan	Asia / Japan	B.1.1.284	Pathogen Genomics Center, National Institute of Infectious Diseases	Pathogen Genomics Center, National Institute of Infectious Diseases	Tsuyoshi Sekizuka et al	for lineage analysis	already deposited
18449	Japan/PG-19376/2021	EPI_ISL_1128095	2021-01-10	Asia / Japan	Asia / Japan	B.1.1.284	Pathogen Genomics Center, National Institute of Infectious Diseases	Pathogen Genomics Center, National Institute of Infectious Diseases	Tsuyoshi Sekizuka et al	for lineage analysis	already deposited
18450	Japan/PG-19378/2021	EPI_ISL_1128096	2021-01-12	Asia / Japan	Asia / Japan	B.1.1.214	Pathogen Genomics Center, National Institute of Infectious Diseases	Pathogen Genomics Center, National Institute of Infectious Diseases	Tsuyoshi Sekizuka et al	for lineage analysis	already deposited
18451	Japan/PG-19379/2021	EPI_ISL_1128097	2021-01-12	Asia / Japan	Asia / Japan	B.1.1.214	Pathogen Genomics Center, National Institute of Infectious Diseases	Pathogen Genomics Center, National Institute of Infectious Diseases	Tsuyoshi Sekizuka et al	for lineage analysis	already deposited
18452	Japan/PG-19380/2021	EPI_ISL_1128098	2021-01-13	Asia / Japan	Asia / Japan	B.1.1.284	Pathogen Genomics Center, National Institute of Infectious Diseases	Pathogen Genomics Center, National Institute of Infectious Diseases	Tsuyoshi Sekizuka et al	for lineage analysis	already deposited
18453	Japan/PG-19381/2021	EPI_ISL_1128099	2021-01-13	Asia / Japan	Asia / Japan	B.1.1.284	Pathogen Genomics Center, National Institute of Infectious Diseases	Pathogen Genomics Center, National Institute of Infectious Diseases	Tsuyoshi Sekizuka et al	for lineage analysis	already deposited
18454	Japan/PG-19382/2021	EPI_ISL_1128100	2021-01-13	Asia / Japan	Asia / Japan	B.1.1.284	Pathogen Genomics Center, National Institute of Infectious Diseases	Pathogen Genomics Center, National Institute of Infectious Diseases	Tsuyoshi Sekizuka et al	for lineage analysis	already deposited
18455	Japan/PG-19383/2021	EPI_ISL_1128101	2021-01-13	Asia / Japan	Asia / Japan	B.1.1.284	Pathogen Genomics Center, National Institute of Infectious Diseases	Pathogen Genomics Center, National Institute of Infectious Diseases	Tsuyoshi Sekizuka et al	for lineage analysis	already deposited
18456	Japan/PG-19385/2021	EPI_ISL_1128102	2021-01-13	Asia / Japan	Asia / Japan	B.1.1.214	Pathogen Genomics Center, National Institute of Infectious Diseases	Pathogen Genomics Center, National Institute of Infectious Diseases	Tsuyoshi Sekizuka et al	for lineage analysis	already deposited
18457	Japan/PG-19386/2021	EPI_ISL_1128103	2021-01-14	Asia / Japan	Asia / Japan	B.1.1.284	Pathogen Genomics Center, National Institute of Infectious Diseases	Pathogen Genomics Center, National Institute of Infectious Diseases	Tsuyoshi Sekizuka et al	for lineage analysis	already deposited
18458	Japan/PG-19387/2021	EPI_ISL_1128104	2021-01-14	Asia / Japan	Asia / Japan	B.1.1.284	Pathogen Genomics Center, National Institute of Infectious Diseases	Pathogen Genomics Center, National Institute of Infectious Diseases	Tsuyoshi Sekizuka et al	for lineage analysis	already deposited
18459	Japan/PG-19388/2021	EPI_ISL_1128105	2021-01-14	Asia / Japan	Asia / Japan	B.1.1.284	Pathogen Genomics Center, National Institute of Infectious Diseases	Pathogen Genomics Center, National Institute of Infectious Diseases	Tsuyoshi Sekizuka et al	for lineage analysis	already deposited
18460	Japan/PG-19389/2021	EPI_ISL_1128106	2021-01-15	Asia / Japan	Asia / Japan	B.1.1.284	Pathogen Genomics Center, National Institute of Infectious Diseases	Pathogen Genomics Center, National Institute of Infectious Diseases	Tsuyoshi Sekizuka et al	for lineage analysis	already deposited
18461	Japan/PG-19390/2021	EPI_ISL_1128107	2021-01-15	Asia / Japan	Asia / Japan	B.1.1.284	Pathogen Genomics Center, National Institute of Infectious Diseases	Pathogen Genomics Center, National Institute of Infectious Diseases	Tsuyoshi Sekizuka et al	for lineage analysis	already deposited
18462	Japan/PG-19391/2021	EPI_ISL_1128108	2021-01-15	Asia / Japan	Asia / Japan	B.1.1.284	Pathogen Genomics Center, National Institute of Infectious Diseases	Pathogen Genomics Center, National Institute of Infectious Diseases	Tsuyoshi Sekizuka et al	for lineage analysis	already deposited
18463	Japan/PG-19392/2021	EPI_ISL_1128109	2021-01-15	Asia / Japan	Asia / Japan	B.1.1.284	Pathogen Genomics Center, National Institute of Infectious Diseases	Pathogen Genomics Center, National Institute of Infectious Diseases	Tsuyoshi Sekizuka et al	for lineage analysis	already deposited
18464	Japan/PG-19393/2021	EPI_ISL_1128110	2021-01-15	Asia / Japan	Asia / Japan	B.1.1.284	Pathogen Genomics Center, National Institute of Infectious Diseases	Pathogen Genomics Center, National Institute of Infectious Diseases	Tsuyoshi Sekizuka et al	for lineage analysis	already deposited
18465	Japan/PG-19394/2021	EPI_ISL_1128111	2021-01-15	Asia / Japan	Asia / Japan	B.1.1.284	Pathogen Genomics Center, National Institute of Infectious Diseases	Pathogen Genomics Center, National Institute of Infectious Diseases	Tsuyoshi Sekizuka et al	for lineage analysis	already deposited
18466	Japan/PG-19395/2021	EPI_ISL_1128112	2021-01-15	Asia / Japan	Asia / Japan	B.1.1.284	Pathogen Genomics Center, National Institute of Infectious Diseases	Pathogen Genomics Center, National Institute of Infectious Diseases	Tsuyoshi Sekizuka et al	for lineage analysis	already deposited
18467	Japan/PG-19396/2021	EPI_ISL_1128113	2021-01-15	Asia / Japan	Asia / Japan	B.1.1.284	Pathogen Genomics Center, National Institute of Infectious Diseases	Pathogen Genomics Center, National Institute of Infectious Diseases	Tsuyoshi Sekizuka et al	for lineage analysis	already deposited
18468	Japan/PG-19397/2021	EPI_ISL_1128114	2021-01-15	Asia / Japan	Asia / Japan	B.1.1.284	Pathogen Genomics Center, National Institute of Infectious Diseases	Pathogen Genomics Center, National Institute of Infectious Diseases	Tsuyoshi Sekizuka et al	for lineage analysis	already deposited
18469	Japan/PG-19398/2021	EPI_ISL_1128115	2021-01-17	Asia / Japan	Asia / Japan	B.1.1.214	Pathogen Genomics Center, National Institute of Infectious Diseases	Pathogen Genomics Center, National Institute of Infectious Diseases	Tsuyoshi Sekizuka et al	for lineage analysis	already deposited
18470	Japan/PG-19399/2021	EPI_ISL_1128116	2021-01-17	Asia / Japan	Asia / Japan	B.1.1.284	Pathogen Genomics Center, National Institute of Infectious Diseases	Pathogen Genomics Center, National Institute of Infectious Diseases	Tsuyoshi Sekizuka et al	for lineage analysis	already deposited
18471	Japan/PG-19400/2021	EPI_ISL_1128117	2021-01-17	Asia / Japan	Asia / Japan	B.1.1.284	Pathogen Genomics Center, National Institute of Infectious Diseases	Pathogen Genomics Center, National Institute of Infectious Diseases	Tsuyoshi Sekizuka et al	for lineage analysis	already deposited
18472	Japan/PG-16444/2021	EPI_ISL_1128140	2021-01-07	Asia / Japan	Asia / Japan	B.1.1.7	SARS-CoV-2 testing team, National Institute of Infectious Diseases	Pathogen Genomics Center, National Institute of Infectious Diseases	Tsuyoshi Sekizuka et al	for lineage analysis	already deposited
18473	Japan/PG-16445/2021	EPI_ISL_1128141	2021-01-14	Asia / Japan	Asia / Japan	B.1.1.7	SARS-CoV-2 testing team, National Institute of Infectious Diseases	Pathogen Genomics Center, National Institute of Infectious Diseases	Tsuyoshi Sekizuka et al	for lineage analysis	already deposited
18474	Japan/PG-16446/2021	EPI_ISL_1128142	2021-01-14	Asia / Japan	Asia / Japan	B.1.1.7	SARS-CoV-2 testing team, National Institute of Infectious Diseases	Pathogen Genomics Center, National Institute of Infectious Diseases	Tsuyoshi Sekizuka et al	for lineage analysis	already deposited
18475	Japan/PG-16448/2021	EPI_ISL_1128143	2021-01-11	Asia / Japan	Asia / Japan	B.1.1.7	SARS-CoV-2 testing team, National Institute of Infectious Diseases	Pathogen Genomics Center, National Institute of Infectious Diseases	Tsuyoshi Sekizuka et al	for lineage analysis	already deposited
18476	Japan/PG-17188/2021	EPI_ISL_1128144	2021-01-16	Asia / Japan	Asia / Japan	B.1.1.7	SARS-CoV-2 testing team, National Institute of Infectious Diseases	Pathogen Genomics Center, National Institute of Infectious Diseases	Tsuyoshi Sekizuka et al	for lineage analysis	already deposited
18477	Japan/PG-16677/2021	EPI_ISL_1128145	2021-01-03	Asia / Japan	Asia / Japan	B.1.1.214	Pathogen Genomics Center, National Institute of Infectious Diseases	Pathogen Genomics Center, National Institute of Infectious Diseases	Tsuyoshi Sekizuka et al	for lineage analysis	already deposited
18478	Japan/PG-16678/2021	EPI_ISL_1128146	2021-01-03	Asia / Japan	Asia / Japan	B.1.1.214	Pathogen Genomics Center, National Institute of Infectious Diseases	Pathogen Genomics Center, National Institute of Infectious Diseases	Tsuyoshi Sekizuka et al	for lineage analysis	already deposited
18479	Japan/PG-16679/2021	EPI_ISL_1128147	2021-01-03	Asia / Japan	Asia / Japan	B.1.1.214	Pathogen Genomics Center, National Institute of Infectious Diseases	Pathogen Genomics Center, National Institute of Infectious Diseases	Tsuyoshi Sekizuka et al	for lineage analysis	already deposited
18480	Japan/PG-16248/2020	EPI_ISL_1128148	2020-12-24	Asia / Japan	Asia / Japan	B.1.1.214	Department of Infectious Diseases, Kobe Institute of Health	Pathogen Genomics Center, National Institute of Infectious Diseases	Tsuyoshi Sekizuka et al	for lineage analysis	already deposited
18481	Japan/PG-17044/2020	EPI_ISL_1128149	2020-11-18	Asia / Japan	Asia / Japan	B.1.1.214	Pathogen Genomics Center, National Institute of Infectious Diseases	Pathogen Genomics Center, National Institute of Infectious Diseases	Tsuyoshi Sekizuka et al	for lineage analysis	already deposited
18482	Japan/PG-16509/2021	EPI_ISL_1128150	2021-01-04	Asia / Japan	Asia / Japan	B.1.1	Pathogen Genomics Center, National Institute of Infectious Diseases	Pathogen Genomics Center, National Institute of Infectious Diseases	Tsuyoshi Sekizuka et al	for lineage analysis	already deposited
18483	Japan/PG-16510/2021	EPI_ISL_1128151	2021-01-04	Asia / Japan	Asia / Japan	B.1.1	Pathogen Genomics Center, National Institute of Infectious Diseases	Pathogen Genomics Center, National Institute of Infectious Diseases	Tsuyoshi Sekizuka et al	for lineage analysis	already deposited
18484	Japan/PG-16511/2021	EPI_ISL_1128152	2021-01-04	Asia / Japan	Asia / Japan	B.1.1	Pathogen Genomics Center, National Institute of Infectious Diseases	Pathogen Genomics Center, National Institute of Infectious Diseases	Tsuyoshi Sekizuka et al	for lineage analysis	already deposited
18485	Japan/PG-16739/2020	EPI_ISL_1128153	2020-12-20	Asia / Japan	Asia / Japan	B.1.1.214	Pathogen Genomics Center, National Institute of Infectious Diseases	Pathogen Genomics Center, National Institute of Infectious Diseases	Tsuyoshi Sekizuka et al	for lineage analysis	already deposited
18486	Japan/PG-16745/2020	EPI_ISL_1128154	2020-12-24	Asia / Japan	Asia / Japan	B.1.1.214	Pathogen Genomics Center, National Institute of Infectious Diseases	Pathogen Genomics Center, National Institute of Infectious Diseases	Tsuyoshi Sekizuka et al	for lineage analysis	already deposited
18487	Japan/PG-16746/2020	EPI_ISL_1128155	2020-12-24	Asia / Japan	Asia / Japan	B.1.1.214	Pathogen Genomics Center, National Institute of Infectious Diseases	Pathogen Genomics Center, National Institute of Infectious Diseases	Tsuyoshi Sekizuka et al	for lineage analysis	already deposited
18488	Japan/PG-16747/2020	EPI_ISL_1128156	2020-12-24	Asia / Japan	Asia / Japan	B.1.1.214	Pathogen Genomics Center, National Institute of Infectious Diseases	Pathogen Genomics Center, National Institute of Infectious Diseases	Tsuyoshi Sekizuka et al	for lineage analysis	already deposited
18489	Japan/PG-16437/2020	EPI_ISL_1128157	2020-12-22	Asia / Japan	Asia / Japan	B.1.1.214	Pathogen Genomics Center, National Institute of Infectious Diseases	Pathogen Genomics Center, National Institute of Infectious Diseases	Tsuyoshi Sekizuka et al	for lineage analysis	already deposited
18490	Japan/PG-16197/2020	EPI_ISL_1128158	2020-12-27	Asia / Japan	Asia / Japan	B.1.1.214	Department of Infectious Diseases, Kobe Institute of Health	Pathogen Genomics Center, National Institute of Infectious Diseases	Tsuyoshi Sekizuka et al	for lineage analysis	already deposited
18491	Japan/PG-16825/2021	EPI_ISL_1128159	2021-01-04	Asia / Japan	Asia / Japan	B.1.1.284	Pathogen Genomics Center, National Institute of Infectious Diseases	Pathogen Genomics Center, National Institute of Infectious Diseases	Tsuyoshi Sekizuka et al	for lineage analysis	already deposited
18492	Japan/PG-16628/2020	EPI_ISL_1128160	2020-12-14	Asia / Japan	Asia / Japan	B.1.1.214	Pathogen Genomics Center, National Institute of Infectious Diseases	Pathogen Genomics Center, National Institute of Infectious Diseases	Tsuyoshi Sekizuka et al	for lineage analysis	already deposited
18493	Japan/PG-16258/2020	EPI_ISL_1128161	2020-12-31	Asia / Japan	Asia / Japan	B.1.1.214	Department of Infectious Diseases, Kobe Institute of Health	Pathogen Genomics Center, National Institute of Infectious Diseases	Tsuyoshi Sekizuka et al	for lineage analysis	already deposited
18494	Japan/PG-16384/2020	EPI_ISL_1128162	2020-12-24	Asia / Japan	Asia / Japan	B.1.1.214	Pathogen Genomics Center, National Institute of Infectious Diseases	Pathogen Genomics Center, National Institute of Infectious Diseases	Tsuyoshi Sekizuka et al	for lineage analysis	already deposited
18495	Japan/PG-16644/2020	EPI_ISL_1128163	2020-12-28	Asia / Japan	Asia / Japan	B.1.1.214	Pathogen Genomics Center, National Institute of Infectious Diseases	Pathogen Genomics Center, National Institute of Infectious Diseases	Tsuyoshi Sekizuka et al	for lineage analysis	already deposited
18496	Japan/PG-16817/2020	EPI_ISL_1128164	2020-12-26	Asia / Japan	Asia / Japan	B.1.1.214	Pathogen Genomics Center, National Institute of Infectious Diseases	Pathogen Genomics Center, National Institute of Infectious Diseases	Tsuyoshi Sekizuka et al	for lineage analysis	already deposited
18497	Japan/PG-16827/2021	EPI_ISL_1128165	2021-01-04	Asia / Japan	Asia / Japan	B.1.1.214	Pathogen Genomics Center, National Institute of Infectious Diseases	Pathogen Genomics Center, National Institute of Infectious Diseases	Tsuyoshi Sekizuka et al	for lineage analysis	already deposited
18498	Japan/PG-16828/2021	EPI_ISL_1128166	2021-01-04	Asia / Japan	Asia / Japan	B.1.1.214	Pathogen Genomics Center, National Institute of Infectious Diseases	Pathogen Genomics Center, National Institute of Infectious Diseases	Tsuyoshi Sekizuka et al	for lineage analysis	already deposited
18499	Japan/PG-17184/2021	EPI_ISL_1128167	2021-01-15	Asia / Japan	Asia / Japan	B.1.1.214	SARS-CoV-2 testing team, National Institute of Infectious Diseases	Pathogen Genomics Center, National Institute of Infectious Diseases	Tsuyoshi Sekizuka et al	for lineage analysis	already deposited
18500	Japan/PG-16298/2020	EPI_ISL_1128168	2020-12-04	Asia / Japan	Asia / Japan	B.1.1.214	Pathogen Genomics Center, National Institute of Infectious Diseases	Pathogen Genomics Center, National Institute of Infectious Diseases	Tsuyoshi Sekizuka et al	for lineage analysis	already deposited
18501	Japan/PG-16620/2020	EPI_ISL_1128170	2020-12-03	Asia / Japan	Asia / Japan	B.1.1.214	Pathogen Genomics Center, National Institute of Infectious Diseases	Pathogen Genomics Center, National Institute of Infectious Diseases	Tsuyoshi Sekizuka et al	for lineage analysis	already deposited
18502	Japan/PG-16980/2020	EPI_ISL_1128171	2020-12-29	Asia / Japan	Asia / Japan	B.1.1.214	Pathogen Genomics Center, National Institute of Infectious Diseases	Pathogen Genomics Center, National Institute of Infectious Diseases	Tsuyoshi Sekizuka et al	for lineage analysis	already deposited
18503	Japan/PG-17022/2020	EPI_ISL_1128172	2020-12-09	Asia / Japan	Asia / Japan	B.1.1.214	Pathogen Genomics Center, National Institute of Infectious Diseases	Pathogen Genomics Center, National Institute of Infectious Diseases	Tsuyoshi Sekizuka et al	for lineage analysis	already deposited
18504	Japan/PG-16743/2020	EPI_ISL_1128173	2020-12-21	Asia / Japan	Asia / Japan	B.1.1.214	Pathogen Genomics Center, National Institute of Infectious Diseases	Pathogen Genomics Center, National Institute of Infectious Diseases	Tsuyoshi Sekizuka et al	for lineage analysis	already deposited
18505	Japan/PG-16345/2020	EPI_ISL_1128174	2020-12-11	Asia / Japan	Asia / Japan	B.1.1	Pathogen Genomics Center, National Institute of Infectious Diseases	Pathogen Genomics Center, National Institute of Infectious Diseases	Tsuyoshi Sekizuka et al	for lineage analysis	already deposited
18506	Japan/PG-16454/2021	EPI_ISL_1128175	2021-01-13	Asia / Japan	Asia / Japan	R.1	SARS-CoV-2 testing team, National Institute of Infectious Diseases	Pathogen Genomics Center, National Institute of Infectious Diseases	Tsuyoshi Sekizuka et al	for lineage analysis	already deposited
18507	Japan/PG-17091/2020	EPI_ISL_1128176	2020-11-06	Asia / Japan	Asia / Japan	B.1.1.214	Pathogen Genomics Center, National Institute of Infectious Diseases	Pathogen Genomics Center, National Institute of Infectious Diseases	Tsuyoshi Sekizuka et al	for lineage analysis	already deposited
18508	Japan/PG-17168/2021	EPI_ISL_1128177	2021-01-13	Asia / Japan	Asia / Japan	R.1	SARS-CoV-2 testing team, National Institute of Infectious Diseases	Pathogen Genomics Center, National Institute of Infectious Diseases	Tsuyoshi Sekizuka et al	for lineage analysis	already deposited
18509	Japan/PG-17172/2021	EPI_ISL_1128178	2021-01-14	Asia / Japan	Asia / Japan	R.1	SARS-CoV-2 testing team, National Institute of Infectious Diseases	Pathogen Genomics Center, National Institute of Infectious Diseases	Tsuyoshi Sekizuka et al	for lineage analysis	already deposited
18510	Japan/PG-17182/2021	EPI_ISL_1128179	2021-01-15	Asia / Japan	Asia / Japan	R.1	SARS-CoV-2 testing team, National Institute of Infectious Diseases	Pathogen Genomics Center, National Institute of Infectious Diseases	Tsuyoshi Sekizuka et al	for lineage analysis	already deposited
18511	Japan/PG-16912/2020	EPI_ISL_1128180	2020-12-19	Asia / Japan	Asia / Japan	B.1.1.214	Pathogen Genomics Center, National Institute of Infectious Diseases	Pathogen Genomics Center, National Institute of Infectious Diseases	Tsuyoshi Sekizuka et al	for lineage analysis	already deposited
18512	Japan/PG-16913/2020	EPI_ISL_1128181	2020-12-19	Asia / Japan	Asia / Japan	B.1.1.214	Pathogen Genomics Center, National Institute of Infectious Diseases	Pathogen Genomics Center, National Institute of Infectious Diseases	Tsuyoshi Sekizuka et al	for lineage analysis	already deposited
18513	Japan/PG-16918/2020	EPI_ISL_1128182	2020-12-12	Asia / Japan	Asia / Japan	B.1.1.214	Pathogen Genomics Center, National Institute of Infectious Diseases	Pathogen Genomics Center, National Institute of Infectious Diseases	Tsuyoshi Sekizuka et al	for lineage analysis	already deposited
18514	Japan/PG-16937/2020	EPI_ISL_1128183	2020-12-18	Asia / Japan	Asia / Japan	B.1.1.214	Pathogen Genomics Center, National Institute of Infectious Diseases	Pathogen Genomics Center, National Institute of Infectious Diseases	Tsuyoshi Sekizuka et al	for lineage analysis	already deposited
18515	Japan/PG-16953/2020	EPI_ISL_1128184	2020-12-22	Asia / Japan	Asia / Japan	B.1.1.214	Pathogen Genomics Center, National Institute of Infectious Diseases	Pathogen Genomics Center, National Institute of Infectious Diseases	Tsuyoshi Sekizuka et al	for lineage analysis	already deposited
18516	Japan/PG-16966/2020	EPI_ISL_1128185	2020-12-25	Asia / Japan	Asia / Japan	B.1.1.214	Pathogen Genomics Center, National Institute of Infectious Diseases	Pathogen Genomics Center, National Institute of Infectious Diseases	Tsuyoshi Sekizuka et al	for lineage analysis	already deposited
18517	Japan/PG-16971/2020	EPI_ISL_1128186	2020-12-26	Asia / Japan	Asia / Japan	B.1.1.214	Pathogen Genomics Center, National Institute of Infectious Diseases	Pathogen Genomics Center, National Institute of Infectious Diseases	Tsuyoshi Sekizuka et al	for lineage analysis	already deposited
18518	Japan/PG-16972/2020	EPI_ISL_1128187	2020-12-26	Asia / Japan	Asia / Japan	B.1.1.214	Pathogen Genomics Center, National Institute of Infectious Diseases	Pathogen Genomics Center, National Institute of Infectious Diseases	Tsuyoshi Sekizuka et al	for lineage analysis	already deposited
18519	Japan/PG-16974/2020	EPI_ISL_1128188	2020-12-26	Asia / Japan	Asia / Japan	B.1.1.214	Pathogen Genomics Center, National Institute of Infectious Diseases	Pathogen Genomics Center, National Institute of Infectious Diseases	Tsuyoshi Sekizuka et al	for lineage analysis	already deposited
18520	Japan/PG-16975/2020	EPI_ISL_1128189	2020-12-26	Asia / Japan	Asia / Japan	B.1.1.214	Pathogen Genomics Center, National Institute of Infectious Diseases	Pathogen Genomics Center, National Institute of Infectious Diseases	Tsuyoshi Sekizuka et al	for lineage analysis	already deposited
18521	Japan/PG-16992/2020	EPI_ISL_1128190	2020-12-31	Asia / Japan	Asia / Japan	B.1.1.214	Pathogen Genomics Center, National Institute of Infectious Diseases	Pathogen Genomics Center, National Institute of Infectious Diseases	Tsuyoshi Sekizuka et al	for lineage analysis	already deposited
18522	Japan/PG-16925/2020	EPI_ISL_1128191	2020-12-14	Asia / Japan	Asia / Japan	B.1.1.214	Pathogen Genomics Center, National Institute of Infectious Diseases	Pathogen Genomics Center, National Institute of Infectious Diseases	Tsuyoshi Sekizuka et al	for lineage analysis	already deposited
18523	Japan/PG-16332/2020	EPI_ISL_1128192	2020-12-08	Asia / Japan	Asia / Japan	B.1.1.214	Pathogen Genomics Center, National Institute of Infectious Diseases	Pathogen Genomics Center, National Institute of Infectious Diseases	Tsuyoshi Sekizuka et al	for lineage analysis	already deposited
18524	Japan/PG-16183/2020	EPI_ISL_1128193	2020-12-12	Asia / Japan	Asia / Japan	B.1.1.284	Pathogen Genomics Center, National Institute of Infectious Diseases	Pathogen Genomics Center, National Institute of Infectious Diseases	Tsuyoshi Sekizuka et al	for lineage analysis	already deposited
18525	Japan/PG-16184/2020	EPI_ISL_1128194	2020-12-12	Asia / Japan	Asia / Japan	B.1.1.284	Pathogen Genomics Center, National Institute of Infectious Diseases	Pathogen Genomics Center, National Institute of Infectious Diseases	Tsuyoshi Sekizuka et al	for lineage analysis	already deposited
18526	Japan/PG-16185/2020	EPI_ISL_1128195	2020-12-12	Asia / Japan	Asia / Japan	B.1.1.284	Pathogen Genomics Center, National Institute of Infectious Diseases	Pathogen Genomics Center, National Institute of Infectious Diseases	Tsuyoshi Sekizuka et al	for lineage analysis	already deposited
18527	Japan/PG-16186/2021	EPI_ISL_1128196	2021-01-02	Asia / Japan	Asia / Japan	B.1.1.214	SARS-CoV-2 testing team, National Institute of Infectious Diseases	Pathogen Genomics Center, National Institute of Infectious Diseases	Tsuyoshi Sekizuka et al	for lineage analysis	already deposited
18528	Japan/PG-16187/2021	EPI_ISL_1128197	2021-01-02	Asia / Japan	Asia / Japan	B.1.1.214	SARS-CoV-2 testing team, National Institute of Infectious Diseases	Pathogen Genomics Center, National Institute of Infectious Diseases	Tsuyoshi Sekizuka et al	for lineage analysis	already deposited
18529	Japan/PG-16188/2020	EPI_ISL_1128198	2020-12-26	Asia / Japan	Asia / Japan	B.1.1.214	Department of Infectious Diseases, Kobe Institute of Health	Pathogen Genomics Center, National Institute of Infectious Diseases	Tsuyoshi Sekizuka et al	for lineage analysis	already deposited
18530	Japan/PG-16189/2020	EPI_ISL_1128199	2020-12-26	Asia / Japan	Asia / Japan	B.1.1.214	Department of Infectious Diseases, Kobe Institute of Health	Pathogen Genomics Center, National Institute of Infectious Diseases	Tsuyoshi Sekizuka et al	for lineage analysis	already deposited
18531	Japan/PG-16190/2020	EPI_ISL_1128200	2020-12-26	Asia / Japan	Asia / Japan	B.1.1.214	Department of Infectious Diseases, Kobe Institute of Health	Pathogen Genomics Center, National Institute of Infectious Diseases	Tsuyoshi Sekizuka et al	for lineage analysis	already deposited
18532	Japan/PG-16191/2020	EPI_ISL_1128201	2020-12-26	Asia / Japan	Asia / Japan	B.1.1.214	Department of Infectious Diseases, Kobe Institute of Health	Pathogen Genomics Center, National Institute of Infectious Diseases	Tsuyoshi Sekizuka et al	for lineage analysis	already deposited
18533	Japan/PG-16192/2020	EPI_ISL_1128202	2020-12-26	Asia / Japan	Asia / Japan	B.1.1.214	Department of Infectious Diseases, Kobe Institute of Health	Pathogen Genomics Center, National Institute of Infectious Diseases	Tsuyoshi Sekizuka et al	for lineage analysis	already deposited
18534	Japan/PG-16193/2020	EPI_ISL_1128203	2020-12-26	Asia / Japan	Asia / Japan	B.1.1.214	Department of Infectious Diseases, Kobe Institute of Health	Pathogen Genomics Center, National Institute of Infectious Diseases	Tsuyoshi Sekizuka et al	for lineage analysis	already deposited
18535	Japan/PG-16194/2020	EPI_ISL_1128204	2020-12-26	Asia / Japan	Asia / Japan	B.1.1.214	Department of Infectious Diseases, Kobe Institute of Health	Pathogen Genomics Center, National Institute of Infectious Diseases	Tsuyoshi Sekizuka et al	for lineage analysis	already deposited
18536	Japan/PG-16195/2020	EPI_ISL_1128205	2020-12-27	Asia / Japan	Asia / Japan	B.1.1.214	Department of Infectious Diseases, Kobe Institute of Health	Pathogen Genomics Center, National Institute of Infectious Diseases	Tsuyoshi Sekizuka et al	for lineage analysis	already deposited
18537	Japan/PG-16196/2020	EPI_ISL_1128206	2020-12-27	Asia / Japan	Asia / Japan	B.1.1.214	Department of Infectious Diseases, Kobe Institute of Health	Pathogen Genomics Center, National Institute of Infectious Diseases	Tsuyoshi Sekizuka et al	for lineage analysis	already deposited
18538	Japan/PG-16198/2020	EPI_ISL_1128207	2020-12-27	Asia / Japan	Asia / Japan	B.1.1.284	Department of Infectious Diseases, Kobe Institute of Health	Pathogen Genomics Center, National Institute of Infectious Diseases	Tsuyoshi Sekizuka et al	for lineage analysis	already deposited
18539	Japan/PG-16199/2020	EPI_ISL_1128208	2020-12-27	Asia / Japan	Asia / Japan	B.1.1	Department of Infectious Diseases, Kobe Institute of Health	Pathogen Genomics Center, National Institute of Infectious Diseases	Tsuyoshi Sekizuka et al	for lineage analysis	already deposited
18540	Japan/PG-16200/2020	EPI_ISL_1128209	2020-12-27	Asia / Japan	Asia / Japan	B.1.1.214	Department of Infectious Diseases, Kobe Institute of Health	Pathogen Genomics Center, National Institute of Infectious Diseases	Tsuyoshi Sekizuka et al	for lineage analysis	already deposited
18541	Japan/PG-16201/2020	EPI_ISL_1128210	2020-12-28	Asia / Japan	Asia / Japan	B.1.1.214	Department of Infectious Diseases, Kobe Institute of Health	Pathogen Genomics Center, National Institute of Infectious Diseases	Tsuyoshi Sekizuka et al	for lineage analysis	already deposited
18542	Japan/PG-16202/2020	EPI_ISL_1128211	2020-12-28	Asia / Japan	Asia / Japan	B.1.1.214	Department of Infectious Diseases, Kobe Institute of Health	Pathogen Genomics Center, National Institute of Infectious Diseases	Tsuyoshi Sekizuka et al	for lineage analysis	already deposited
18543	Japan/PG-16203/2020	EPI_ISL_1128212	2020-12-28	Asia / Japan	Asia / Japan	B.1.1.214	Department of Infectious Diseases, Kobe Institute of Health	Pathogen Genomics Center, National Institute of Infectious Diseases	Tsuyoshi Sekizuka et al	for lineage analysis	already deposited
18544	Japan/PG-16204/2020	EPI_ISL_1128213	2020-12-28	Asia / Japan	Asia / Japan	B.1.1.214	Department of Infectious Diseases, Kobe Institute of Health	Pathogen Genomics Center, National Institute of Infectious Diseases	Tsuyoshi Sekizuka et al	for lineage analysis	already deposited
18545	Japan/PG-16205/2020	EPI_ISL_1128214	2020-12-28	Asia / Japan	Asia / Japan	B.1.1.214	Department of Infectious Diseases, Kobe Institute of Health	Pathogen Genomics Center, National Institute of Infectious Diseases	Tsuyoshi Sekizuka et al	for lineage analysis	already deposited
18546	Japan/PG-16206/2020	EPI_ISL_1128215	2020-12-28	Asia / Japan	Asia / Japan	B.1.1.214	Department of Infectious Diseases, Kobe Institute of Health	Pathogen Genomics Center, National Institute of Infectious Diseases	Tsuyoshi Sekizuka et al	for lineage analysis	already deposited
18547	Japan/PG-16207/2020	EPI_ISL_1128216	2020-12-28	Asia / Japan	Asia / Japan	B.1.1.214	Department of Infectious Diseases, Kobe Institute of Health	Pathogen Genomics Center, National Institute of Infectious Diseases	Tsuyoshi Sekizuka et al	for lineage analysis	already deposited
18548	Japan/PG-16208/2020	EPI_ISL_1128217	2020-12-28	Asia / Japan	Asia / Japan	B.1.1.214	Department of Infectious Diseases, Kobe Institute of Health	Pathogen Genomics Center, National Institute of Infectious Diseases	Tsuyoshi Sekizuka et al	for lineage analysis	already deposited
18549	Japan/PG-16209/2020	EPI_ISL_1128218	2020-12-29	Asia / Japan	Asia / Japan	B.1.1.214	Department of Infectious Diseases, Kobe Institute of Health	Pathogen Genomics Center, National Institute of Infectious Diseases	Tsuyoshi Sekizuka et al	for lineage analysis	already deposited
18550	Japan/PG-16210/2020	EPI_ISL_1128219	2020-12-29	Asia / Japan	Asia / Japan	B.1.1	Department of Infectious Diseases, Kobe Institute of Health	Pathogen Genomics Center, National Institute of Infectious Diseases	Tsuyoshi Sekizuka et al	for lineage analysis	already deposited
18551	Japan/PG-16211/2020	EPI_ISL_1128220	2020-12-30	Asia / Japan	Asia / Japan	B.1.1.214	Department of Infectious Diseases, Kobe Institute of Health	Pathogen Genomics Center, National Institute of Infectious Diseases	Tsuyoshi Sekizuka et al	for lineage analysis	already deposited
18552	Japan/PG-16212/2020	EPI_ISL_1128221	2020-12-30	Asia / Japan	Asia / Japan	B.1.1.214	Department of Infectious Diseases, Kobe Institute of Health	Pathogen Genomics Center, National Institute of Infectious Diseases	Tsuyoshi Sekizuka et al	for lineage analysis	already deposited
18553	Japan/PG-16213/2020	EPI_ISL_1128222	2020-12-30	Asia / Japan	Asia / Japan	B.1.1.214	Department of Infectious Diseases, Kobe Institute of Health	Pathogen Genomics Center, National Institute of Infectious Diseases	Tsuyoshi Sekizuka et al	for lineage analysis	already deposited
18554	Japan/PG-16214/2020	EPI_ISL_1128223	2020-12-30	Asia / Japan	Asia / Japan	B.1.1.214	Department of Infectious Diseases, Kobe Institute of Health	Pathogen Genomics Center, National Institute of Infectious Diseases	Tsuyoshi Sekizuka et al	for lineage analysis	already deposited
18555	Japan/PG-16215/2020	EPI_ISL_1128224	2020-12-30	Asia / Japan	Asia / Japan	B.1.1.214	Department of Infectious Diseases, Kobe Institute of Health	Pathogen Genomics Center, National Institute of Infectious Diseases	Tsuyoshi Sekizuka et al	for lineage analysis	already deposited
18556	Japan/PG-16216/2020	EPI_ISL_1128225	2020-12-30	Asia / Japan	Asia / Japan	B.1.1.214	Department of Infectious Diseases, Kobe Institute of Health	Pathogen Genomics Center, National Institute of Infectious Diseases	Tsuyoshi Sekizuka et al	for lineage analysis	already deposited
18557	Japan/PG-16217/2020	EPI_ISL_1128226	2020-12-30	Asia / Japan	Asia / Japan	B.1.1.214	Department of Infectious Diseases, Kobe Institute of Health	Pathogen Genomics Center, National Institute of Infectious Diseases	Tsuyoshi Sekizuka et al	for lineage analysis	already deposited
18558	Japan/PG-16218/2020	EPI_ISL_1128227	2020-12-31	Asia / Japan	Asia / Japan	B.1.1.214	Department of Infectious Diseases, Kobe Institute of Health	Pathogen Genomics Center, National Institute of Infectious Diseases	Tsuyoshi Sekizuka et al	for lineage analysis	already deposited
18559	Japan/PG-16219/2020	EPI_ISL_1128228	2020-12-31	Asia / Japan	Asia / Japan	B.1.1.214	Department of Infectious Diseases, Kobe Institute of Health	Pathogen Genomics Center, National Institute of Infectious Diseases	Tsuyoshi Sekizuka et al	for lineage analysis	already deposited
18560	Japan/PG-16220/2021	EPI_ISL_1128229	2021-01-02	Asia / Japan	Asia / Japan	B.1.1.214	Department of Infectious Diseases, Kobe Institute of Health	Pathogen Genomics Center, National Institute of Infectious Diseases	Tsuyoshi Sekizuka et al	for lineage analysis	already deposited
18561	Japan/PG-16221/2021	EPI_ISL_1128230	2021-01-02	Asia / Japan	Asia / Japan	B.1.1.214	Department of Infectious Diseases, Kobe Institute of Health	Pathogen Genomics Center, National Institute of Infectious Diseases	Tsuyoshi Sekizuka et al	for lineage analysis	already deposited
18562	Japan/PG-16222/2021	EPI_ISL_1128231	2021-01-02	Asia / Japan	Asia / Japan	B.1.1.214	Department of Infectious Diseases, Kobe Institute of Health	Pathogen Genomics Center, National Institute of Infectious Diseases	Tsuyoshi Sekizuka et al	for lineage analysis	already deposited
18563	Japan/PG-16223/2021	EPI_ISL_1128232	2021-01-03	Asia / Japan	Asia / Japan	B.1.1.214	Department of Infectious Diseases, Kobe Institute of Health	Pathogen Genomics Center, National Institute of Infectious Diseases	Tsuyoshi Sekizuka et al	for lineage analysis	already deposited
18564	Japan/PG-16224/2021	EPI_ISL_1128233	2021-01-03	Asia / Japan	Asia / Japan	B.1.1.214	Department of Infectious Diseases, Kobe Institute of Health	Pathogen Genomics Center, National Institute of Infectious Diseases	Tsuyoshi Sekizuka et al	for lineage analysis	already deposited
18565	Japan/PG-16225/2021	EPI_ISL_1128234	2021-01-03	Asia / Japan	Asia / Japan	B.1.1.214	Department of Infectious Diseases, Kobe Institute of Health	Pathogen Genomics Center, National Institute of Infectious Diseases	Tsuyoshi Sekizuka et al	for lineage analysis	already deposited
18566	Japan/PG-16226/2021	EPI_ISL_1128235	2021-01-03	Asia / Japan	Asia / Japan	B.1.1.214	Department of Infectious Diseases, Kobe Institute of Health	Pathogen Genomics Center, National Institute of Infectious Diseases	Tsuyoshi Sekizuka et al	for lineage analysis	already deposited
18567	Japan/PG-16227/2021	EPI_ISL_1128236	2021-01-03	Asia / Japan	Asia / Japan	B.1.1.214	Department of Infectious Diseases, Kobe Institute of Health	Pathogen Genomics Center, National Institute of Infectious Diseases	Tsuyoshi Sekizuka et al	for lineage analysis	already deposited
18568	Japan/PG-16228/2020	EPI_ISL_1128237	2020-12-11	Asia / Japan	Asia / Japan	B.1.1.214	Department of Infectious Diseases, Kobe Institute of Health	Pathogen Genomics Center, National Institute of Infectious Diseases	Tsuyoshi Sekizuka et al	for lineage analysis	already deposited
18569	Japan/PG-16229/2020	EPI_ISL_1128238	2020-12-15	Asia / Japan	Asia / Japan	B.1.1.214	Department of Infectious Diseases, Kobe Institute of Health	Pathogen Genomics Center, National Institute of Infectious Diseases	Tsuyoshi Sekizuka et al	for lineage analysis	already deposited
18570	Japan/PG-16230/2020	EPI_ISL_1128239	2020-12-14	Asia / Japan	Asia / Japan	B.1.1.284	Department of Infectious Diseases, Kobe Institute of Health	Pathogen Genomics Center, National Institute of Infectious Diseases	Tsuyoshi Sekizuka et al	for lineage analysis	already deposited
18571	Japan/PG-16231/2020	EPI_ISL_1128240	2020-12-17	Asia / Japan	Asia / Japan	B.1.1.214	Department of Infectious Diseases, Kobe Institute of Health	Pathogen Genomics Center, National Institute of Infectious Diseases	Tsuyoshi Sekizuka et al	for lineage analysis	already deposited
18572	Japan/PG-16232/2020	EPI_ISL_1128241	2020-12-18	Asia / Japan	Asia / Japan	B.1.1.214	Department of Infectious Diseases, Kobe Institute of Health	Pathogen Genomics Center, National Institute of Infectious Diseases	Tsuyoshi Sekizuka et al	for lineage analysis	already deposited
18573	Japan/PG-16233/2020	EPI_ISL_1128242	2020-12-17	Asia / Japan	Asia / Japan	B.1.1.214	Department of Infectious Diseases, Kobe Institute of Health	Pathogen Genomics Center, National Institute of Infectious Diseases	Tsuyoshi Sekizuka et al	for lineage analysis	already deposited
18574	Japan/PG-16234/2020	EPI_ISL_1128243	2020-12-19	Asia / Japan	Asia / Japan	B.1.1.214	Department of Infectious Diseases, Kobe Institute of Health	Pathogen Genomics Center, National Institute of Infectious Diseases	Tsuyoshi Sekizuka et al	for lineage analysis	already deposited
18575	Japan/PG-16235/2020	EPI_ISL_1128244	2020-12-21	Asia / Japan	Asia / Japan	B.1.1.214	Department of Infectious Diseases, Kobe Institute of Health	Pathogen Genomics Center, National Institute of Infectious Diseases	Tsuyoshi Sekizuka et al	for lineage analysis	already deposited
18576	Japan/PG-16236/2020	EPI_ISL_1128245	2020-12-22	Asia / Japan	Asia / Japan	B.1.1.214	Department of Infectious Diseases, Kobe Institute of Health	Pathogen Genomics Center, National Institute of Infectious Diseases	Tsuyoshi Sekizuka et al	for lineage analysis	already deposited
18577	Japan/PG-16237/2020	EPI_ISL_1128246	2020-12-22	Asia / Japan	Asia / Japan	B.1.1.214	Department of Infectious Diseases, Kobe Institute of Health	Pathogen Genomics Center, National Institute of Infectious Diseases	Tsuyoshi Sekizuka et al	for lineage analysis	already deposited
18578	Japan/PG-16238/2020	EPI_ISL_1128247	2020-12-23	Asia / Japan	Asia / Japan	B.1.1.284	Department of Infectious Diseases, Kobe Institute of Health	Pathogen Genomics Center, National Institute of Infectious Diseases	Tsuyoshi Sekizuka et al	for lineage analysis	already deposited
18579	Japan/PG-16239/2020	EPI_ISL_1128248	2020-12-18	Asia / Japan	Asia / Japan	B.1.1.214	Department of Infectious Diseases, Kobe Institute of Health	Pathogen Genomics Center, National Institute of Infectious Diseases	Tsuyoshi Sekizuka et al	for lineage analysis	already deposited
18580	Japan/PG-16240/2020	EPI_ISL_1128249	2020-12-22	Asia / Japan	Asia / Japan	B.1.1.214	Department of Infectious Diseases, Kobe Institute of Health	Pathogen Genomics Center, National Institute of Infectious Diseases	Tsuyoshi Sekizuka et al	for lineage analysis	already deposited
18581	Japan/PG-16241/2020	EPI_ISL_1128250	2020-12-22	Asia / Japan	Asia / Japan	B.1.1.214	Department of Infectious Diseases, Kobe Institute of Health	Pathogen Genomics Center, National Institute of Infectious Diseases	Tsuyoshi Sekizuka et al	for lineage analysis	already deposited
18582	Japan/PG-16242/2020	EPI_ISL_1128251	2020-12-22	Asia / Japan	Asia / Japan	B.1.1.214	Department of Infectious Diseases, Kobe Institute of Health	Pathogen Genomics Center, National Institute of Infectious Diseases	Tsuyoshi Sekizuka et al	for lineage analysis	already deposited
18583	Japan/PG-16243/2020	EPI_ISL_1128252	2020-12-22	Asia / Japan	Asia / Japan	B.1.1.214	Department of Infectious Diseases, Kobe Institute of Health	Pathogen Genomics Center, National Institute of Infectious Diseases	Tsuyoshi Sekizuka et al	for lineage analysis	already deposited
18584	Japan/PG-16244/2020	EPI_ISL_1128253	2020-12-23	Asia / Japan	Asia / Japan	B.1.1.284	Department of Infectious Diseases, Kobe Institute of Health	Pathogen Genomics Center, National Institute of Infectious Diseases	Tsuyoshi Sekizuka et al	for lineage analysis	already deposited
18585	Japan/PG-16245/2020	EPI_ISL_1128254	2020-12-24	Asia / Japan	Asia / Japan	B.1.1.214	Department of Infectious Diseases, Kobe Institute of Health	Pathogen Genomics Center, National Institute of Infectious Diseases	Tsuyoshi Sekizuka et al	for lineage analysis	already deposited
18586	Japan/PG-16246/2020	EPI_ISL_1128255	2020-12-20	Asia / Japan	Asia / Japan	B.1.1.214	Department of Infectious Diseases, Kobe Institute of Health	Pathogen Genomics Center, National Institute of Infectious Diseases	Tsuyoshi Sekizuka et al	for lineage analysis	already deposited
18587	Japan/PG-16247/2020	EPI_ISL_1128256	2020-12-23	Asia / Japan	Asia / Japan	B.1.1.214	Department of Infectious Diseases, Kobe Institute of Health	Pathogen Genomics Center, National Institute of Infectious Diseases	Tsuyoshi Sekizuka et al	for lineage analysis	already deposited
18588	Japan/PG-16249/2020	EPI_ISL_1128257	2020-12-24	Asia / Japan	Asia / Japan	B.1.1.214	Department of Infectious Diseases, Kobe Institute of Health	Pathogen Genomics Center, National Institute of Infectious Diseases	Tsuyoshi Sekizuka et al	for lineage analysis	already deposited
18589	Japan/PG-16250/2020	EPI_ISL_1128258	2020-12-24	Asia / Japan	Asia / Japan	B.1.1.214	Department of Infectious Diseases, Kobe Institute of Health	Pathogen Genomics Center, National Institute of Infectious Diseases	Tsuyoshi Sekizuka et al	for lineage analysis	already deposited
18590	Japan/PG-16251/2020	EPI_ISL_1128259	2020-12-25	Asia / Japan	Asia / Japan	B.1.1.214	Department of Infectious Diseases, Kobe Institute of Health	Pathogen Genomics Center, National Institute of Infectious Diseases	Tsuyoshi Sekizuka et al	for lineage analysis	already deposited
18591	Japan/PG-16252/2020	EPI_ISL_1128260	2020-12-28	Asia / Japan	Asia / Japan	B.1.1.214	Department of Infectious Diseases, Kobe Institute of Health	Pathogen Genomics Center, National Institute of Infectious Diseases	Tsuyoshi Sekizuka et al	for lineage analysis	already deposited
18592	Japan/PG-16253/2020	EPI_ISL_1128261	2020-12-28	Asia / Japan	Asia / Japan	B.1.1.214	Department of Infectious Diseases, Kobe Institute of Health	Pathogen Genomics Center, National Institute of Infectious Diseases	Tsuyoshi Sekizuka et al	for lineage analysis	already deposited
18593	Japan/PG-16254/2020	EPI_ISL_1128262	2020-12-29	Asia / Japan	Asia / Japan	B.1.1.214	Department of Infectious Diseases, Kobe Institute of Health	Pathogen Genomics Center, National Institute of Infectious Diseases	Tsuyoshi Sekizuka et al	for lineage analysis	already deposited
18594	Japan/PG-16255/2020	EPI_ISL_1128263	2020-12-29	Asia / Japan	Asia / Japan	B.1.1	Department of Infectious Diseases, Kobe Institute of Health	Pathogen Genomics Center, National Institute of Infectious Diseases	Tsuyoshi Sekizuka et al	for lineage analysis	already deposited
18595	Japan/PG-16256/2020	EPI_ISL_1128264	2020-12-29	Asia / Japan	Asia / Japan	B.1.1.214	Department of Infectious Diseases, Kobe Institute of Health	Pathogen Genomics Center, National Institute of Infectious Diseases	Tsuyoshi Sekizuka et al	for lineage analysis	already deposited
18596	Japan/PG-16257/2020	EPI_ISL_1128265	2020-12-30	Asia / Japan	Asia / Japan	B.1.1.214	Department of Infectious Diseases, Kobe Institute of Health	Pathogen Genomics Center, National Institute of Infectious Diseases	Tsuyoshi Sekizuka et al	for lineage analysis	already deposited
18597	Japan/PG-16259/2020	EPI_ISL_1128266	2020-12-25	Asia / Japan	Asia / Japan	B.1.1.214	Department of Infectious Diseases, Kobe Institute of Health	Pathogen Genomics Center, National Institute of Infectious Diseases	Tsuyoshi Sekizuka et al	for lineage analysis	already deposited
18598	Japan/PG-16260/2020	EPI_ISL_1128267	2020-12-28	Asia / Japan	Asia / Japan	B.1.1.214	Department of Infectious Diseases, Kobe Institute of Health	Pathogen Genomics Center, National Institute of Infectious Diseases	Tsuyoshi Sekizuka et al	for lineage analysis	already deposited
18599	Japan/PG-16261/2020	EPI_ISL_1128268	2020-12-28	Asia / Japan	Asia / Japan	B.1.1.214	Department of Infectious Diseases, Kobe Institute of Health	Pathogen Genomics Center, National Institute of Infectious Diseases	Tsuyoshi Sekizuka et al	for lineage analysis	already deposited
18600	Japan/PG-16262/2020	EPI_ISL_1128269	2020-12-30	Asia / Japan	Asia / Japan	B.1.1	Department of Infectious Diseases, Kobe Institute of Health	Pathogen Genomics Center, National Institute of Infectious Diseases	Tsuyoshi Sekizuka et al	for lineage analysis	already deposited
18601	Japan/PG-16263/2020	EPI_ISL_1128270	2020-12-30	Asia / Japan	Asia / Japan	B.1.1	Department of Infectious Diseases, Kobe Institute of Health	Pathogen Genomics Center, National Institute of Infectious Diseases	Tsuyoshi Sekizuka et al	for lineage analysis	already deposited
18602	Japan/PG-16264/2020	EPI_ISL_1128271	2020-12-31	Asia / Japan	Asia / Japan	B.1.1.214	Department of Infectious Diseases, Kobe Institute of Health	Pathogen Genomics Center, National Institute of Infectious Diseases	Tsuyoshi Sekizuka et al	for lineage analysis	already deposited
18603	Japan/PG-16265/2021	EPI_ISL_1128272	2021-01-02	Asia / Japan	Asia / Japan	B.1.1	Department of Infectious Diseases, Kobe Institute of Health	Pathogen Genomics Center, National Institute of Infectious Diseases	Tsuyoshi Sekizuka et al	for lineage analysis	already deposited
18604	Japan/PG-16266/2020	EPI_ISL_1128273	2020-11-20	Asia / Japan	Asia / Japan	B.1.1.214	Pathogen Genomics Center, National Institute of Infectious Diseases	Pathogen Genomics Center, National Institute of Infectious Diseases	Tsuyoshi Sekizuka et al	for lineage analysis	already deposited
18605	Japan/PG-16267/2020	EPI_ISL_1128274	2020-11-22	Asia / Japan	Asia / Japan	B.1.1.214	Pathogen Genomics Center, National Institute of Infectious Diseases	Pathogen Genomics Center, National Institute of Infectious Diseases	Tsuyoshi Sekizuka et al	for lineage analysis	already deposited
18606	Japan/PG-16268/2020	EPI_ISL_1128275	2020-11-29	Asia / Japan	Asia / Japan	B.1.1.214	Pathogen Genomics Center, National Institute of Infectious Diseases	Pathogen Genomics Center, National Institute of Infectious Diseases	Tsuyoshi Sekizuka et al	for lineage analysis	already deposited
18607	Japan/PG-16269/2020	EPI_ISL_1128276	2020-11-29	Asia / Japan	Asia / Japan	B.1.1.214	Pathogen Genomics Center, National Institute of Infectious Diseases	Pathogen Genomics Center, National Institute of Infectious Diseases	Tsuyoshi Sekizuka et al	for lineage analysis	already deposited
18608	Japan/PG-16270/2020	EPI_ISL_1128277	2020-11-30	Asia / Japan	Asia / Japan	B.1.1.214	Pathogen Genomics Center, National Institute of Infectious Diseases	Pathogen Genomics Center, National Institute of Infectious Diseases	Tsuyoshi Sekizuka et al	for lineage analysis	already deposited
18609	Japan/PG-16271/2020	EPI_ISL_1128278	2020-11-30	Asia / Japan	Asia / Japan	B.1.1.214	Pathogen Genomics Center, National Institute of Infectious Diseases	Pathogen Genomics Center, National Institute of Infectious Diseases	Tsuyoshi Sekizuka et al	for lineage analysis	already deposited
18610	Japan/PG-16272/2020	EPI_ISL_1128279	2020-11-30	Asia / Japan	Asia / Japan	B.1.1.214	Pathogen Genomics Center, National Institute of Infectious Diseases	Pathogen Genomics Center, National Institute of Infectious Diseases	Tsuyoshi Sekizuka et al	for lineage analysis	already deposited
18611	Japan/PG-16273/2020	EPI_ISL_1128280	2020-11-30	Asia / Japan	Asia / Japan	B.1.1.214	Pathogen Genomics Center, National Institute of Infectious Diseases	Pathogen Genomics Center, National Institute of Infectious Diseases	Tsuyoshi Sekizuka et al	for lineage analysis	already deposited
18612	Japan/PG-16274/2020	EPI_ISL_1128281	2020-11-30	Asia / Japan	Asia / Japan	B.1.1.214	Pathogen Genomics Center, National Institute of Infectious Diseases	Pathogen Genomics Center, National Institute of Infectious Diseases	Tsuyoshi Sekizuka et al	for lineage analysis	already deposited
18613	Japan/PG-16275/2020	EPI_ISL_1128282	2020-12-01	Asia / Japan	Asia / Japan	B.1.1.214	Pathogen Genomics Center, National Institute of Infectious Diseases	Pathogen Genomics Center, National Institute of Infectious Diseases	Tsuyoshi Sekizuka et al	for lineage analysis	already deposited
18614	Japan/PG-16276/2020	EPI_ISL_1128283	2020-12-01	Asia / Japan	Asia / Japan	B.1.1.214	Pathogen Genomics Center, National Institute of Infectious Diseases	Pathogen Genomics Center, National Institute of Infectious Diseases	Tsuyoshi Sekizuka et al	for lineage analysis	already deposited
18615	Japan/PG-16277/2020	EPI_ISL_1128284	2020-12-01	Asia / Japan	Asia / Japan	B.1.1.214	Pathogen Genomics Center, National Institute of Infectious Diseases	Pathogen Genomics Center, National Institute of Infectious Diseases	Tsuyoshi Sekizuka et al	for lineage analysis	already deposited
18616	Japan/PG-16278/2020	EPI_ISL_1128285	2020-12-02	Asia / Japan	Asia / Japan	B.1.1.214	Pathogen Genomics Center, National Institute of Infectious Diseases	Pathogen Genomics Center, National Institute of Infectious Diseases	Tsuyoshi Sekizuka et al	for lineage analysis	already deposited
18617	Japan/PG-16279/2020	EPI_ISL_1128286	2020-12-02	Asia / Japan	Asia / Japan	B.1.1.214	Pathogen Genomics Center, National Institute of Infectious Diseases	Pathogen Genomics Center, National Institute of Infectious Diseases	Tsuyoshi Sekizuka et al	for lineage analysis	already deposited
18618	Japan/PG-16280/2020	EPI_ISL_1128287	2020-12-02	Asia / Japan	Asia / Japan	B.1.1.214	Pathogen Genomics Center, National Institute of Infectious Diseases	Pathogen Genomics Center, National Institute of Infectious Diseases	Tsuyoshi Sekizuka et al	for lineage analysis	already deposited
18619	Japan/PG-16281/2020	EPI_ISL_1128288	2020-12-02	Asia / Japan	Asia / Japan	B.1.1.214	Pathogen Genomics Center, National Institute of Infectious Diseases	Pathogen Genomics Center, National Institute of Infectious Diseases	Tsuyoshi Sekizuka et al	for lineage analysis	already deposited
18620	Japan/PG-16282/2020	EPI_ISL_1128289	2020-12-02	Asia / Japan	Asia / Japan	B.1.1.214	Pathogen Genomics Center, National Institute of Infectious Diseases	Pathogen Genomics Center, National Institute of Infectious Diseases	Tsuyoshi Sekizuka et al	for lineage analysis	already deposited
18621	Japan/PG-16283/2020	EPI_ISL_1128290	2020-12-02	Asia / Japan	Asia / Japan	B.1.1.214	Pathogen Genomics Center, National Institute of Infectious Diseases	Pathogen Genomics Center, National Institute of Infectious Diseases	Tsuyoshi Sekizuka et al	for lineage analysis	already deposited
18622	Japan/PG-16284/2020	EPI_ISL_1128291	2020-12-02	Asia / Japan	Asia / Japan	B.1.1.214	Pathogen Genomics Center, National Institute of Infectious Diseases	Pathogen Genomics Center, National Institute of Infectious Diseases	Tsuyoshi Sekizuka et al	for lineage analysis	already deposited
18623	Japan/PG-16285/2020	EPI_ISL_1128292	2020-12-02	Asia / Japan	Asia / Japan	B.1.1.214	Pathogen Genomics Center, National Institute of Infectious Diseases	Pathogen Genomics Center, National Institute of Infectious Diseases	Tsuyoshi Sekizuka et al	for lineage analysis	already deposited
18624	Japan/PG-16286/2020	EPI_ISL_1128293	2020-12-02	Asia / Japan	Asia / Japan	B.1.1.214	Pathogen Genomics Center, National Institute of Infectious Diseases	Pathogen Genomics Center, National Institute of Infectious Diseases	Tsuyoshi Sekizuka et al	for lineage analysis	already deposited
18625	Japan/PG-16287/2020	EPI_ISL_1128294	2020-12-02	Asia / Japan	Asia / Japan	B.1.1.214	Pathogen Genomics Center, National Institute of Infectious Diseases	Pathogen Genomics Center, National Institute of Infectious Diseases	Tsuyoshi Sekizuka et al	for lineage analysis	already deposited
18626	Japan/PG-16288/2020	EPI_ISL_1128295	2020-12-02	Asia / Japan	Asia / Japan	B.1.1.214	Pathogen Genomics Center, National Institute of Infectious Diseases	Pathogen Genomics Center, National Institute of Infectious Diseases	Tsuyoshi Sekizuka et al	for lineage analysis	already deposited
18627	Japan/PG-16289/2020	EPI_ISL_1128296	2020-12-02	Asia / Japan	Asia / Japan	B.1.1.214	Pathogen Genomics Center, National Institute of Infectious Diseases	Pathogen Genomics Center, National Institute of Infectious Diseases	Tsuyoshi Sekizuka et al	for lineage analysis	already deposited
18628	Japan/PG-16290/2020	EPI_ISL_1128297	2020-12-03	Asia / Japan	Asia / Japan	B.1.1.214	Pathogen Genomics Center, National Institute of Infectious Diseases	Pathogen Genomics Center, National Institute of Infectious Diseases	Tsuyoshi Sekizuka et al	for lineage analysis	already deposited
18629	Japan/PG-16291/2020	EPI_ISL_1128298	2020-12-03	Asia / Japan	Asia / Japan	B.1.1.214	Pathogen Genomics Center, National Institute of Infectious Diseases	Pathogen Genomics Center, National Institute of Infectious Diseases	Tsuyoshi Sekizuka et al	for lineage analysis	already deposited
18630	Japan/PG-16292/2020	EPI_ISL_1128299	2020-12-03	Asia / Japan	Asia / Japan	B.1.1.214	Pathogen Genomics Center, National Institute of Infectious Diseases	Pathogen Genomics Center, National Institute of Infectious Diseases	Tsuyoshi Sekizuka et al	for lineage analysis	already deposited
18631	Japan/PG-16293/2020	EPI_ISL_1128300	2020-12-04	Asia / Japan	Asia / Japan	B.1.1.214	Pathogen Genomics Center, National Institute of Infectious Diseases	Pathogen Genomics Center, National Institute of Infectious Diseases	Tsuyoshi Sekizuka et al	for lineage analysis	already deposited
18632	Japan/PG-16294/2020	EPI_ISL_1128301	2020-12-04	Asia / Japan	Asia / Japan	B.1.1.214	Pathogen Genomics Center, National Institute of Infectious Diseases	Pathogen Genomics Center, National Institute of Infectious Diseases	Tsuyoshi Sekizuka et al	for lineage analysis	already deposited
18633	Japan/PG-16295/2020	EPI_ISL_1128302	2020-12-04	Asia / Japan	Asia / Japan	B.1.1.214	Pathogen Genomics Center, National Institute of Infectious Diseases	Pathogen Genomics Center, National Institute of Infectious Diseases	Tsuyoshi Sekizuka et al	for lineage analysis	already deposited
18634	Japan/PG-16296/2020	EPI_ISL_1128303	2020-12-04	Asia / Japan	Asia / Japan	B.1.1.214	Pathogen Genomics Center, National Institute of Infectious Diseases	Pathogen Genomics Center, National Institute of Infectious Diseases	Tsuyoshi Sekizuka et al	for lineage analysis	already deposited
18635	Japan/PG-16297/2020	EPI_ISL_1128304	2020-12-04	Asia / Japan	Asia / Japan	B.1.1.214	Pathogen Genomics Center, National Institute of Infectious Diseases	Pathogen Genomics Center, National Institute of Infectious Diseases	Tsuyoshi Sekizuka et al	for lineage analysis	already deposited
18636	Japan/PG-16299/2020	EPI_ISL_1128305	2020-12-04	Asia / Japan	Asia / Japan	B.1.1.214	Pathogen Genomics Center, National Institute of Infectious Diseases	Pathogen Genomics Center, National Institute of Infectious Diseases	Tsuyoshi Sekizuka et al	for lineage analysis	already deposited
18637	Japan/PG-16300/2020	EPI_ISL_1128306	2020-12-04	Asia / Japan	Asia / Japan	B.1.1.214	Pathogen Genomics Center, National Institute of Infectious Diseases	Pathogen Genomics Center, National Institute of Infectious Diseases	Tsuyoshi Sekizuka et al	for lineage analysis	already deposited
18638	Japan/PG-16301/2020	EPI_ISL_1128307	2020-12-04	Asia / Japan	Asia / Japan	B.1.1.214	Pathogen Genomics Center, National Institute of Infectious Diseases	Pathogen Genomics Center, National Institute of Infectious Diseases	Tsuyoshi Sekizuka et al	for lineage analysis	already deposited
18639	Japan/PG-16302/2020	EPI_ISL_1128308	2020-12-04	Asia / Japan	Asia / Japan	B.1.1.214	Pathogen Genomics Center, National Institute of Infectious Diseases	Pathogen Genomics Center, National Institute of Infectious Diseases	Tsuyoshi Sekizuka et al	for lineage analysis	already deposited
18640	Japan/PG-16303/2020	EPI_ISL_1128309	2020-12-04	Asia / Japan	Asia / Japan	B.1.1.214	Pathogen Genomics Center, National Institute of Infectious Diseases	Pathogen Genomics Center, National Institute of Infectious Diseases	Tsuyoshi Sekizuka et al	for lineage analysis	already deposited
18641	Japan/PG-16304/2020	EPI_ISL_1128310	2020-12-04	Asia / Japan	Asia / Japan	B.1.1.214	Pathogen Genomics Center, National Institute of Infectious Diseases	Pathogen Genomics Center, National Institute of Infectious Diseases	Tsuyoshi Sekizuka et al	for lineage analysis	already deposited
18642	Japan/PG-16305/2020	EPI_ISL_1128311	2020-12-04	Asia / Japan	Asia / Japan	B.1.1.192	Pathogen Genomics Center, National Institute of Infectious Diseases	Pathogen Genomics Center, National Institute of Infectious Diseases	Tsuyoshi Sekizuka et al	for lineage analysis	already deposited
18643	Japan/PG-16306/2020	EPI_ISL_1128312	2020-12-05	Asia / Japan	Asia / Japan	B.1.1.214	Pathogen Genomics Center, National Institute of Infectious Diseases	Pathogen Genomics Center, National Institute of Infectious Diseases	Tsuyoshi Sekizuka et al	for lineage analysis	already deposited
18644	Japan/PG-16307/2020	EPI_ISL_1128313	2020-12-05	Asia / Japan	Asia / Japan	B.1.1.214	Pathogen Genomics Center, National Institute of Infectious Diseases	Pathogen Genomics Center, National Institute of Infectious Diseases	Tsuyoshi Sekizuka et al	for lineage analysis	already deposited
18645	Japan/PG-16308/2020	EPI_ISL_1128314	2020-12-05	Asia / Japan	Asia / Japan	B.1.1.214	Pathogen Genomics Center, National Institute of Infectious Diseases	Pathogen Genomics Center, National Institute of Infectious Diseases	Tsuyoshi Sekizuka et al	for lineage analysis	already deposited
18646	Japan/PG-16309/2020	EPI_ISL_1128315	2020-12-05	Asia / Japan	Asia / Japan	B.1.1.214	Pathogen Genomics Center, National Institute of Infectious Diseases	Pathogen Genomics Center, National Institute of Infectious Diseases	Tsuyoshi Sekizuka et al	for lineage analysis	already deposited
18647	Japan/PG-16310/2020	EPI_ISL_1128316	2020-12-05	Asia / Japan	Asia / Japan	B.1.1.214	Pathogen Genomics Center, National Institute of Infectious Diseases	Pathogen Genomics Center, National Institute of Infectious Diseases	Tsuyoshi Sekizuka et al	for lineage analysis	already deposited
18648	Japan/PG-16311/2020	EPI_ISL_1128317	2020-12-05	Asia / Japan	Asia / Japan	B.1.1.214	Pathogen Genomics Center, National Institute of Infectious Diseases	Pathogen Genomics Center, National Institute of Infectious Diseases	Tsuyoshi Sekizuka et al	for lineage analysis	already deposited
18649	Japan/PG-16312/2020	EPI_ISL_1128318	2020-12-05	Asia / Japan	Asia / Japan	B.1.1.214	Pathogen Genomics Center, National Institute of Infectious Diseases	Pathogen Genomics Center, National Institute of Infectious Diseases	Tsuyoshi Sekizuka et al	for lineage analysis	already deposited
18650	Japan/PG-16313/2020	EPI_ISL_1128319	2020-12-05	Asia / Japan	Asia / Japan	B.1.1.214	Pathogen Genomics Center, National Institute of Infectious Diseases	Pathogen Genomics Center, National Institute of Infectious Diseases	Tsuyoshi Sekizuka et al	for lineage analysis	already deposited
18651	Japan/PG-16314/2020	EPI_ISL_1128320	2020-12-05	Asia / Japan	Asia / Japan	B.1.1.214	Pathogen Genomics Center, National Institute of Infectious Diseases	Pathogen Genomics Center, National Institute of Infectious Diseases	Tsuyoshi Sekizuka et al	for lineage analysis	already deposited
18652	Japan/PG-16315/2020	EPI_ISL_1128321	2020-12-06	Asia / Japan	Asia / Japan	B.1.1.214	Pathogen Genomics Center, National Institute of Infectious Diseases	Pathogen Genomics Center, National Institute of Infectious Diseases	Tsuyoshi Sekizuka et al	for lineage analysis	already deposited
18653	Japan/PG-16316/2020	EPI_ISL_1128322	2020-12-06	Asia / Japan	Asia / Japan	B.1.1.214	Pathogen Genomics Center, National Institute of Infectious Diseases	Pathogen Genomics Center, National Institute of Infectious Diseases	Tsuyoshi Sekizuka et al	for lineage analysis	already deposited
18654	Japan/PG-16317/2020	EPI_ISL_1128323	2020-12-06	Asia / Japan	Asia / Japan	B.1.1.214	Pathogen Genomics Center, National Institute of Infectious Diseases	Pathogen Genomics Center, National Institute of Infectious Diseases	Tsuyoshi Sekizuka et al	for lineage analysis	already deposited
18655	Japan/PG-16318/2020	EPI_ISL_1128324	2020-12-06	Asia / Japan	Asia / Japan	B.1.1.214	Pathogen Genomics Center, National Institute of Infectious Diseases	Pathogen Genomics Center, National Institute of Infectious Diseases	Tsuyoshi Sekizuka et al	for lineage analysis	already deposited
18656	Japan/PG-16319/2020	EPI_ISL_1128325	2020-12-06	Asia / Japan	Asia / Japan	B.1.1.214	Pathogen Genomics Center, National Institute of Infectious Diseases	Pathogen Genomics Center, National Institute of Infectious Diseases	Tsuyoshi Sekizuka et al	for lineage analysis	already deposited
18657	Japan/PG-16320/2020	EPI_ISL_1128326	2020-12-06	Asia / Japan	Asia / Japan	B.1.1.214	Pathogen Genomics Center, National Institute of Infectious Diseases	Pathogen Genomics Center, National Institute of Infectious Diseases	Tsuyoshi Sekizuka et al	for lineage analysis	already deposited
18658	Japan/PG-16321/2020	EPI_ISL_1128327	2020-12-05	Asia / Japan	Asia / Japan	B.1.1.214	Pathogen Genomics Center, National Institute of Infectious Diseases	Pathogen Genomics Center, National Institute of Infectious Diseases	Tsuyoshi Sekizuka et al	for lineage analysis	already deposited
18659	Japan/PG-16322/2020	EPI_ISL_1128328	2020-12-05	Asia / Japan	Asia / Japan	B.1.1.214	Pathogen Genomics Center, National Institute of Infectious Diseases	Pathogen Genomics Center, National Institute of Infectious Diseases	Tsuyoshi Sekizuka et al	for lineage analysis	already deposited
18660	Japan/PG-16323/2020	EPI_ISL_1128329	2020-12-07	Asia / Japan	Asia / Japan	B.1.1.214	Pathogen Genomics Center, National Institute of Infectious Diseases	Pathogen Genomics Center, National Institute of Infectious Diseases	Tsuyoshi Sekizuka et al	for lineage analysis	already deposited
18661	Japan/PG-16324/2020	EPI_ISL_1128330	2020-12-07	Asia / Japan	Asia / Japan	B.1.1.214	Pathogen Genomics Center, National Institute of Infectious Diseases	Pathogen Genomics Center, National Institute of Infectious Diseases	Tsuyoshi Sekizuka et al	for lineage analysis	already deposited
18662	Japan/PG-16325/2020	EPI_ISL_1128331	2020-12-07	Asia / Japan	Asia / Japan	B.1.1.214	Pathogen Genomics Center, National Institute of Infectious Diseases	Pathogen Genomics Center, National Institute of Infectious Diseases	Tsuyoshi Sekizuka et al	for lineage analysis	already deposited
18663	Japan/PG-16326/2020	EPI_ISL_1128332	2020-12-07	Asia / Japan	Asia / Japan	B.1.1.214	Pathogen Genomics Center, National Institute of Infectious Diseases	Pathogen Genomics Center, National Institute of Infectious Diseases	Tsuyoshi Sekizuka et al	for lineage analysis	already deposited
18664	Japan/PG-16327/2020	EPI_ISL_1128333	2020-12-07	Asia / Japan	Asia / Japan	B.1.1.214	Pathogen Genomics Center, National Institute of Infectious Diseases	Pathogen Genomics Center, National Institute of Infectious Diseases	Tsuyoshi Sekizuka et al	for lineage analysis	already deposited
18665	Japan/PG-16328/2020	EPI_ISL_1128334	2020-12-08	Asia / Japan	Asia / Japan	B.1.1.214	Pathogen Genomics Center, National Institute of Infectious Diseases	Pathogen Genomics Center, National Institute of Infectious Diseases	Tsuyoshi Sekizuka et al	for lineage analysis	already deposited
18666	Japan/PG-16329/2020	EPI_ISL_1128335	2020-12-08	Asia / Japan	Asia / Japan	B.1.1.214	Pathogen Genomics Center, National Institute of Infectious Diseases	Pathogen Genomics Center, National Institute of Infectious Diseases	Tsuyoshi Sekizuka et al	for lineage analysis	already deposited
18667	Japan/PG-16330/2020	EPI_ISL_1128336	2020-12-08	Asia / Japan	Asia / Japan	B.1.1.214	Pathogen Genomics Center, National Institute of Infectious Diseases	Pathogen Genomics Center, National Institute of Infectious Diseases	Tsuyoshi Sekizuka et al	for lineage analysis	already deposited
18668	Japan/PG-16331/2020	EPI_ISL_1128337	2020-12-08	Asia / Japan	Asia / Japan	B.1.1.214	Pathogen Genomics Center, National Institute of Infectious Diseases	Pathogen Genomics Center, National Institute of Infectious Diseases	Tsuyoshi Sekizuka et al	for lineage analysis	already deposited
18669	Japan/PG-16333/2020	EPI_ISL_1128338	2020-12-08	Asia / Japan	Asia / Japan	B.1.1.214	Pathogen Genomics Center, National Institute of Infectious Diseases	Pathogen Genomics Center, National Institute of Infectious Diseases	Tsuyoshi Sekizuka et al	for lineage analysis	already deposited
18670	Japan/PG-16334/2020	EPI_ISL_1128339	2020-12-08	Asia / Japan	Asia / Japan	B.1.1.214	Pathogen Genomics Center, National Institute of Infectious Diseases	Pathogen Genomics Center, National Institute of Infectious Diseases	Tsuyoshi Sekizuka et al	for lineage analysis	already deposited
18671	Japan/PG-16335/2020	EPI_ISL_1128340	2020-12-08	Asia / Japan	Asia / Japan	B.1.1.214	Pathogen Genomics Center, National Institute of Infectious Diseases	Pathogen Genomics Center, National Institute of Infectious Diseases	Tsuyoshi Sekizuka et al	for lineage analysis	already deposited
18672	Japan/PG-16336/2020	EPI_ISL_1128341	2020-12-09	Asia / Japan	Asia / Japan	B.1.1.214	Pathogen Genomics Center, National Institute of Infectious Diseases	Pathogen Genomics Center, National Institute of Infectious Diseases	Tsuyoshi Sekizuka et al	for lineage analysis	already deposited
18673	Japan/PG-16337/2020	EPI_ISL_1128342	2020-12-09	Asia / Japan	Asia / Japan	B.1.1.214	Pathogen Genomics Center, National Institute of Infectious Diseases	Pathogen Genomics Center, National Institute of Infectious Diseases	Tsuyoshi Sekizuka et al	for lineage analysis	already deposited
18674	Japan/PG-16338/2020	EPI_ISL_1128343	2020-12-09	Asia / Japan	Asia / Japan	B.1.1.214	Pathogen Genomics Center, National Institute of Infectious Diseases	Pathogen Genomics Center, National Institute of Infectious Diseases	Tsuyoshi Sekizuka et al	for lineage analysis	already deposited
18675	Japan/PG-16339/2020	EPI_ISL_1128344	2020-12-09	Asia / Japan	Asia / Japan	B.1.1.214	Pathogen Genomics Center, National Institute of Infectious Diseases	Pathogen Genomics Center, National Institute of Infectious Diseases	Tsuyoshi Sekizuka et al	for lineage analysis	already deposited
18676	Japan/PG-16340/2020	EPI_ISL_1128345	2020-12-09	Asia / Japan	Asia / Japan	B.1.1.214	Pathogen Genomics Center, National Institute of Infectious Diseases	Pathogen Genomics Center, National Institute of Infectious Diseases	Tsuyoshi Sekizuka et al	for lineage analysis	already deposited
18677	Japan/PG-16341/2020	EPI_ISL_1128346	2020-12-10	Asia / Japan	Asia / Japan	B.1.1.214	Pathogen Genomics Center, National Institute of Infectious Diseases	Pathogen Genomics Center, National Institute of Infectious Diseases	Tsuyoshi Sekizuka et al	for lineage analysis	already deposited
18678	Japan/PG-16342/2020	EPI_ISL_1128347	2020-12-10	Asia / Japan	Asia / Japan	B.1.1.214	Pathogen Genomics Center, National Institute of Infectious Diseases	Pathogen Genomics Center, National Institute of Infectious Diseases	Tsuyoshi Sekizuka et al	for lineage analysis	already deposited
18679	Japan/PG-16343/2020	EPI_ISL_1128348	2020-12-10	Asia / Japan	Asia / Japan	B.1.1.214	Pathogen Genomics Center, National Institute of Infectious Diseases	Pathogen Genomics Center, National Institute of Infectious Diseases	Tsuyoshi Sekizuka et al	for lineage analysis	already deposited
18680	Japan/PG-16344/2020	EPI_ISL_1128349	2020-12-10	Asia / Japan	Asia / Japan	B.1.1.214	Pathogen Genomics Center, National Institute of Infectious Diseases	Pathogen Genomics Center, National Institute of Infectious Diseases	Tsuyoshi Sekizuka et al	for lineage analysis	already deposited
18681	Japan/PG-16346/2020	EPI_ISL_1128350	2020-12-11	Asia / Japan	Asia / Japan	B.1.1.214	Pathogen Genomics Center, National Institute of Infectious Diseases	Pathogen Genomics Center, National Institute of Infectious Diseases	Tsuyoshi Sekizuka et al	for lineage analysis	already deposited
18682	Japan/PG-16347/2020	EPI_ISL_1128351	2020-12-11	Asia / Japan	Asia / Japan	B.1.1.214	Pathogen Genomics Center, National Institute of Infectious Diseases	Pathogen Genomics Center, National Institute of Infectious Diseases	Tsuyoshi Sekizuka et al	for lineage analysis	already deposited
18683	Japan/PG-16348/2020	EPI_ISL_1128352	2020-12-12	Asia / Japan	Asia / Japan	B.1.1.214	Pathogen Genomics Center, National Institute of Infectious Diseases	Pathogen Genomics Center, National Institute of Infectious Diseases	Tsuyoshi Sekizuka et al	for lineage analysis	already deposited
18684	Japan/PG-16349/2020	EPI_ISL_1128353	2020-12-12	Asia / Japan	Asia / Japan	B.1.1.214	Pathogen Genomics Center, National Institute of Infectious Diseases	Pathogen Genomics Center, National Institute of Infectious Diseases	Tsuyoshi Sekizuka et al	for lineage analysis	already deposited
18685	Japan/PG-16350/2020	EPI_ISL_1128354	2020-12-12	Asia / Japan	Asia / Japan	B.1.1.214	Pathogen Genomics Center, National Institute of Infectious Diseases	Pathogen Genomics Center, National Institute of Infectious Diseases	Tsuyoshi Sekizuka et al	for lineage analysis	already deposited
18686	Japan/PG-16351/2020	EPI_ISL_1128355	2020-12-12	Asia / Japan	Asia / Japan	B.1.1.214	Pathogen Genomics Center, National Institute of Infectious Diseases	Pathogen Genomics Center, National Institute of Infectious Diseases	Tsuyoshi Sekizuka et al	for lineage analysis	already deposited
18687	Japan/PG-16352/2020	EPI_ISL_1128356	2020-12-13	Asia / Japan	Asia / Japan	B.1.1.214	Pathogen Genomics Center, National Institute of Infectious Diseases	Pathogen Genomics Center, National Institute of Infectious Diseases	Tsuyoshi Sekizuka et al	for lineage analysis	already deposited
18688	Japan/PG-16353/2020	EPI_ISL_1128357	2020-12-13	Asia / Japan	Asia / Japan	B.1.1.214	Pathogen Genomics Center, National Institute of Infectious Diseases	Pathogen Genomics Center, National Institute of Infectious Diseases	Tsuyoshi Sekizuka et al	for lineage analysis	already deposited
18689	Japan/PG-16354/2020	EPI_ISL_1128358	2020-12-20	Asia / Japan	Asia / Japan	B.1.1.214	Pathogen Genomics Center, National Institute of Infectious Diseases	Pathogen Genomics Center, National Institute of Infectious Diseases	Tsuyoshi Sekizuka et al	for lineage analysis	already deposited
18690	Japan/PG-16355/2020	EPI_ISL_1128359	2020-12-20	Asia / Japan	Asia / Japan	B.1.1.214	Pathogen Genomics Center, National Institute of Infectious Diseases	Pathogen Genomics Center, National Institute of Infectious Diseases	Tsuyoshi Sekizuka et al	for lineage analysis	already deposited
18691	Japan/PG-16356/2020	EPI_ISL_1128360	2020-12-20	Asia / Japan	Asia / Japan	B.1.1.214	Pathogen Genomics Center, National Institute of Infectious Diseases	Pathogen Genomics Center, National Institute of Infectious Diseases	Tsuyoshi Sekizuka et al	for lineage analysis	already deposited
18692	Japan/PG-16357/2020	EPI_ISL_1128361	2020-12-20	Asia / Japan	Asia / Japan	B.1.1.284	Pathogen Genomics Center, National Institute of Infectious Diseases	Pathogen Genomics Center, National Institute of Infectious Diseases	Tsuyoshi Sekizuka et al	for lineage analysis	already deposited
18693	Japan/PG-16358/2020	EPI_ISL_1128362	2020-12-20	Asia / Japan	Asia / Japan	B.1.1.214	Pathogen Genomics Center, National Institute of Infectious Diseases	Pathogen Genomics Center, National Institute of Infectious Diseases	Tsuyoshi Sekizuka et al	for lineage analysis	already deposited
18694	Japan/PG-16359/2020	EPI_ISL_1128363	2020-12-19	Asia / Japan	Asia / Japan	B.1.1.214	Pathogen Genomics Center, National Institute of Infectious Diseases	Pathogen Genomics Center, National Institute of Infectious Diseases	Tsuyoshi Sekizuka et al	for lineage analysis	already deposited
18695	Japan/PG-16360/2020	EPI_ISL_1128364	2020-12-20	Asia / Japan	Asia / Japan	B.1.1.284	Pathogen Genomics Center, National Institute of Infectious Diseases	Pathogen Genomics Center, National Institute of Infectious Diseases	Tsuyoshi Sekizuka et al	for lineage analysis	already deposited
18696	Japan/PG-16361/2020	EPI_ISL_1128365	2020-12-20	Asia / Japan	Asia / Japan	B.1.1.214	Pathogen Genomics Center, National Institute of Infectious Diseases	Pathogen Genomics Center, National Institute of Infectious Diseases	Tsuyoshi Sekizuka et al	for lineage analysis	already deposited
18697	Japan/PG-16362/2020	EPI_ISL_1128366	2020-12-21	Asia / Japan	Asia / Japan	B.1.1.214	Pathogen Genomics Center, National Institute of Infectious Diseases	Pathogen Genomics Center, National Institute of Infectious Diseases	Tsuyoshi Sekizuka et al	for lineage analysis	already deposited
18698	Japan/PG-16363/2020	EPI_ISL_1128367	2020-12-21	Asia / Japan	Asia / Japan	B.1.1.214	Pathogen Genomics Center, National Institute of Infectious Diseases	Pathogen Genomics Center, National Institute of Infectious Diseases	Tsuyoshi Sekizuka et al	for lineage analysis	already deposited
18699	Japan/PG-16364/2020	EPI_ISL_1128368	2020-12-21	Asia / Japan	Asia / Japan	B.1.1.214	Pathogen Genomics Center, National Institute of Infectious Diseases	Pathogen Genomics Center, National Institute of Infectious Diseases	Tsuyoshi Sekizuka et al	for lineage analysis	already deposited
18700	Japan/PG-16365/2020	EPI_ISL_1128369	2020-12-21	Asia / Japan	Asia / Japan	B.1.1.284	Pathogen Genomics Center, National Institute of Infectious Diseases	Pathogen Genomics Center, National Institute of Infectious Diseases	Tsuyoshi Sekizuka et al	for lineage analysis	already deposited
18701	Japan/PG-16366/2020	EPI_ISL_1128370	2020-12-21	Asia / Japan	Asia / Japan	B.1.1.214	Pathogen Genomics Center, National Institute of Infectious Diseases	Pathogen Genomics Center, National Institute of Infectious Diseases	Tsuyoshi Sekizuka et al	for lineage analysis	already deposited
18702	Japan/PG-16367/2020	EPI_ISL_1128371	2020-12-21	Asia / Japan	Asia / Japan	B.1.1.214	Pathogen Genomics Center, National Institute of Infectious Diseases	Pathogen Genomics Center, National Institute of Infectious Diseases	Tsuyoshi Sekizuka et al	for lineage analysis	already deposited
18703	Japan/PG-16368/2020	EPI_ISL_1128372	2020-12-21	Asia / Japan	Asia / Japan	B.1.1.214	Pathogen Genomics Center, National Institute of Infectious Diseases	Pathogen Genomics Center, National Institute of Infectious Diseases	Tsuyoshi Sekizuka et al	for lineage analysis	already deposited
18704	Japan/PG-16369/2020	EPI_ISL_1128373	2020-12-21	Asia / Japan	Asia / Japan	B.1.1.214	Pathogen Genomics Center, National Institute of Infectious Diseases	Pathogen Genomics Center, National Institute of Infectious Diseases	Tsuyoshi Sekizuka et al	for lineage analysis	already deposited
18705	Japan/PG-16370/2020	EPI_ISL_1128374	2020-12-22	Asia / Japan	Asia / Japan	B.1.1.214	Pathogen Genomics Center, National Institute of Infectious Diseases	Pathogen Genomics Center, National Institute of Infectious Diseases	Tsuyoshi Sekizuka et al	for lineage analysis	already deposited
18706	Japan/PG-16371/2020	EPI_ISL_1128375	2020-12-22	Asia / Japan	Asia / Japan	B.1.1.284	Pathogen Genomics Center, National Institute of Infectious Diseases	Pathogen Genomics Center, National Institute of Infectious Diseases	Tsuyoshi Sekizuka et al	for lineage analysis	already deposited
18707	Japan/PG-16372/2020	EPI_ISL_1128376	2020-12-22	Asia / Japan	Asia / Japan	B.1.1.284	Pathogen Genomics Center, National Institute of Infectious Diseases	Pathogen Genomics Center, National Institute of Infectious Diseases	Tsuyoshi Sekizuka et al	for lineage analysis	already deposited
18708	Japan/PG-16373/2020	EPI_ISL_1128377	2020-12-27	Asia / Japan	Asia / Japan	B.1.1.214	Pathogen Genomics Center, National Institute of Infectious Diseases	Pathogen Genomics Center, National Institute of Infectious Diseases	Tsuyoshi Sekizuka et al	for lineage analysis	already deposited
18709	Japan/PG-16374/2020	EPI_ISL_1128378	2020-12-22	Asia / Japan	Asia / Japan	B.1.1.214	Pathogen Genomics Center, National Institute of Infectious Diseases	Pathogen Genomics Center, National Institute of Infectious Diseases	Tsuyoshi Sekizuka et al	for lineage analysis	already deposited
18710	Japan/PG-16375/2020	EPI_ISL_1128379	2020-12-22	Asia / Japan	Asia / Japan	B.1.1.214	Pathogen Genomics Center, National Institute of Infectious Diseases	Pathogen Genomics Center, National Institute of Infectious Diseases	Tsuyoshi Sekizuka et al	for lineage analysis	already deposited
18711	Japan/PG-16376/2020	EPI_ISL_1128380	2020-12-22	Asia / Japan	Asia / Japan	B.1.1.214	Pathogen Genomics Center, National Institute of Infectious Diseases	Pathogen Genomics Center, National Institute of Infectious Diseases	Tsuyoshi Sekizuka et al	for lineage analysis	already deposited
18712	Japan/PG-16377/2020	EPI_ISL_1128381	2020-12-22	Asia / Japan	Asia / Japan	B.1.1	Pathogen Genomics Center, National Institute of Infectious Diseases	Pathogen Genomics Center, National Institute of Infectious Diseases	Tsuyoshi Sekizuka et al	for lineage analysis	already deposited
18713	Japan/PG-16378/2020	EPI_ISL_1128382	2020-12-22	Asia / Japan	Asia / Japan	B.1.1.284	Pathogen Genomics Center, National Institute of Infectious Diseases	Pathogen Genomics Center, National Institute of Infectious Diseases	Tsuyoshi Sekizuka et al	for lineage analysis	already deposited
18714	Japan/PG-16379/2020	EPI_ISL_1128383	2020-12-23	Asia / Japan	Asia / Japan	B.1.1.214	Pathogen Genomics Center, National Institute of Infectious Diseases	Pathogen Genomics Center, National Institute of Infectious Diseases	Tsuyoshi Sekizuka et al	for lineage analysis	already deposited
18715	Japan/PG-16380/2020	EPI_ISL_1128384	2020-12-23	Asia / Japan	Asia / Japan	B.1.1.214	Pathogen Genomics Center, National Institute of Infectious Diseases	Pathogen Genomics Center, National Institute of Infectious Diseases	Tsuyoshi Sekizuka et al	for lineage analysis	already deposited
18716	Japan/PG-16381/2020	EPI_ISL_1128385	2020-12-23	Asia / Japan	Asia / Japan	B.1.1.214	Pathogen Genomics Center, National Institute of Infectious Diseases	Pathogen Genomics Center, National Institute of Infectious Diseases	Tsuyoshi Sekizuka et al	for lineage analysis	already deposited
18717	Japan/PG-16382/2020	EPI_ISL_1128386	2020-12-23	Asia / Japan	Asia / Japan	B.1.1.214	Pathogen Genomics Center, National Institute of Infectious Diseases	Pathogen Genomics Center, National Institute of Infectious Diseases	Tsuyoshi Sekizuka et al	for lineage analysis	already deposited
18718	Japan/PG-16383/2020	EPI_ISL_1128387	2020-12-24	Asia / Japan	Asia / Japan	B.1.1.214	Pathogen Genomics Center, National Institute of Infectious Diseases	Pathogen Genomics Center, National Institute of Infectious Diseases	Tsuyoshi Sekizuka et al	for lineage analysis	already deposited
18719	Japan/PG-16385/2020	EPI_ISL_1128388	2020-12-24	Asia / Japan	Asia / Japan	B.1.1.214	Pathogen Genomics Center, National Institute of Infectious Diseases	Pathogen Genomics Center, National Institute of Infectious Diseases	Tsuyoshi Sekizuka et al	for lineage analysis	already deposited
18720	Japan/PG-16386/2020	EPI_ISL_1128389	2020-12-25	Asia / Japan	Asia / Japan	B.1.1.214	Pathogen Genomics Center, National Institute of Infectious Diseases	Pathogen Genomics Center, National Institute of Infectious Diseases	Tsuyoshi Sekizuka et al	for lineage analysis	already deposited
18721	Japan/PG-16387/2020	EPI_ISL_1128390	2020-12-25	Asia / Japan	Asia / Japan	B.1.1.284	Pathogen Genomics Center, National Institute of Infectious Diseases	Pathogen Genomics Center, National Institute of Infectious Diseases	Tsuyoshi Sekizuka et al	for lineage analysis	already deposited
18722	Japan/PG-16388/2020	EPI_ISL_1128391	2020-12-25	Asia / Japan	Asia / Japan	B.1.1.284	Pathogen Genomics Center, National Institute of Infectious Diseases	Pathogen Genomics Center, National Institute of Infectious Diseases	Tsuyoshi Sekizuka et al	for lineage analysis	already deposited
18723	Japan/PG-16389/2020	EPI_ISL_1128392	2020-12-26	Asia / Japan	Asia / Japan	B.1.1.214	Pathogen Genomics Center, National Institute of Infectious Diseases	Pathogen Genomics Center, National Institute of Infectious Diseases	Tsuyoshi Sekizuka et al	for lineage analysis	already deposited
18724	Japan/PG-16390/2020	EPI_ISL_1128393	2020-12-26	Asia / Japan	Asia / Japan	B.1.1.214	Pathogen Genomics Center, National Institute of Infectious Diseases	Pathogen Genomics Center, National Institute of Infectious Diseases	Tsuyoshi Sekizuka et al	for lineage analysis	already deposited
18725	Japan/PG-16391/2020	EPI_ISL_1128394	2020-12-26	Asia / Japan	Asia / Japan	B.1.1.214	Pathogen Genomics Center, National Institute of Infectious Diseases	Pathogen Genomics Center, National Institute of Infectious Diseases	Tsuyoshi Sekizuka et al	for lineage analysis	already deposited
18726	Japan/PG-16392/2020	EPI_ISL_1128395	2020-12-23	Asia / Japan	Asia / Japan	B.1.1.214	Pathogen Genomics Center, National Institute of Infectious Diseases	Pathogen Genomics Center, National Institute of Infectious Diseases	Tsuyoshi Sekizuka et al	for lineage analysis	already deposited
18727	Japan/PG-16393/2020	EPI_ISL_1128396	2020-12-15	Asia / Japan	Asia / Japan	B.1.1.214	Pathogen Genomics Center, National Institute of Infectious Diseases	Pathogen Genomics Center, National Institute of Infectious Diseases	Tsuyoshi Sekizuka et al	for lineage analysis	already deposited
18728	Japan/PG-16394/2020	EPI_ISL_1128397	2020-12-15	Asia / Japan	Asia / Japan	B.1.1.214	Pathogen Genomics Center, National Institute of Infectious Diseases	Pathogen Genomics Center, National Institute of Infectious Diseases	Tsuyoshi Sekizuka et al	for lineage analysis	already deposited
18729	Japan/PG-16395/2020	EPI_ISL_1128398	2020-12-15	Asia / Japan	Asia / Japan	B.1.1.214	Pathogen Genomics Center, National Institute of Infectious Diseases	Pathogen Genomics Center, National Institute of Infectious Diseases	Tsuyoshi Sekizuka et al	for lineage analysis	already deposited
18730	Japan/PG-16396/2020	EPI_ISL_1128399	2020-12-15	Asia / Japan	Asia / Japan	B.1.1.214	Pathogen Genomics Center, National Institute of Infectious Diseases	Pathogen Genomics Center, National Institute of Infectious Diseases	Tsuyoshi Sekizuka et al	for lineage analysis	already deposited
18731	Japan/PG-16397/2020	EPI_ISL_1128400	2020-12-16	Asia / Japan	Asia / Japan	B.1.1.214	Pathogen Genomics Center, National Institute of Infectious Diseases	Pathogen Genomics Center, National Institute of Infectious Diseases	Tsuyoshi Sekizuka et al	for lineage analysis	already deposited
18732	Japan/PG-16398/2020	EPI_ISL_1128401	2020-12-16	Asia / Japan	Asia / Japan	B.1.1.214	Pathogen Genomics Center, National Institute of Infectious Diseases	Pathogen Genomics Center, National Institute of Infectious Diseases	Tsuyoshi Sekizuka et al	for lineage analysis	already deposited
18733	Japan/PG-16399/2020	EPI_ISL_1128402	2020-12-17	Asia / Japan	Asia / Japan	B.1.1.214	Pathogen Genomics Center, National Institute of Infectious Diseases	Pathogen Genomics Center, National Institute of Infectious Diseases	Tsuyoshi Sekizuka et al	for lineage analysis	already deposited
18734	Japan/PG-16400/2020	EPI_ISL_1128403	2020-12-17	Asia / Japan	Asia / Japan	B.1.1.214	Pathogen Genomics Center, National Institute of Infectious Diseases	Pathogen Genomics Center, National Institute of Infectious Diseases	Tsuyoshi Sekizuka et al	for lineage analysis	already deposited
18735	Japan/PG-16401/2020	EPI_ISL_1128404	2020-12-17	Asia / Japan	Asia / Japan	B.1.1.214	Pathogen Genomics Center, National Institute of Infectious Diseases	Pathogen Genomics Center, National Institute of Infectious Diseases	Tsuyoshi Sekizuka et al	for lineage analysis	already deposited
18736	Japan/PG-16402/2020	EPI_ISL_1128405	2020-12-18	Asia / Japan	Asia / Japan	B.1.1.214	Pathogen Genomics Center, National Institute of Infectious Diseases	Pathogen Genomics Center, National Institute of Infectious Diseases	Tsuyoshi Sekizuka et al	for lineage analysis	already deposited
18737	Japan/PG-16403/2020	EPI_ISL_1128406	2020-12-18	Asia / Japan	Asia / Japan	B.1.1.214	Pathogen Genomics Center, National Institute of Infectious Diseases	Pathogen Genomics Center, National Institute of Infectious Diseases	Tsuyoshi Sekizuka et al	for lineage analysis	already deposited
18738	Japan/PG-16404/2020	EPI_ISL_1128407	2020-12-09	Asia / Japan	Asia / Japan	B.1.1.214	Pathogen Genomics Center, National Institute of Infectious Diseases	Pathogen Genomics Center, National Institute of Infectious Diseases	Tsuyoshi Sekizuka et al	for lineage analysis	already deposited
18739	Japan/PG-16405/2020	EPI_ISL_1128408	2020-12-14	Asia / Japan	Asia / Japan	B.1.1.214	Pathogen Genomics Center, National Institute of Infectious Diseases	Pathogen Genomics Center, National Institute of Infectious Diseases	Tsuyoshi Sekizuka et al	for lineage analysis	already deposited
18740	Japan/PG-16406/2020	EPI_ISL_1128409	2020-12-14	Asia / Japan	Asia / Japan	B.1.1.214	Pathogen Genomics Center, National Institute of Infectious Diseases	Pathogen Genomics Center, National Institute of Infectious Diseases	Tsuyoshi Sekizuka et al	for lineage analysis	already deposited
18741	Japan/PG-16407/2020	EPI_ISL_1128410	2020-12-14	Asia / Japan	Asia / Japan	B.1.1.284	Pathogen Genomics Center, National Institute of Infectious Diseases	Pathogen Genomics Center, National Institute of Infectious Diseases	Tsuyoshi Sekizuka et al	for lineage analysis	already deposited
18742	Japan/PG-16408/2020	EPI_ISL_1128411	2020-12-15	Asia / Japan	Asia / Japan	B.1.1.214	Pathogen Genomics Center, National Institute of Infectious Diseases	Pathogen Genomics Center, National Institute of Infectious Diseases	Tsuyoshi Sekizuka et al	for lineage analysis	already deposited
18743	Japan/PG-16409/2020	EPI_ISL_1128412	2020-12-14	Asia / Japan	Asia / Japan	B.1.1.214	Pathogen Genomics Center, National Institute of Infectious Diseases	Pathogen Genomics Center, National Institute of Infectious Diseases	Tsuyoshi Sekizuka et al	for lineage analysis	already deposited
18744	Japan/PG-16410/2020	EPI_ISL_1128413	2020-12-14	Asia / Japan	Asia / Japan	B.1.1.214	Pathogen Genomics Center, National Institute of Infectious Diseases	Pathogen Genomics Center, National Institute of Infectious Diseases	Tsuyoshi Sekizuka et al	for lineage analysis	already deposited
18745	Japan/PG-16411/2020	EPI_ISL_1128414	2020-12-15	Asia / Japan	Asia / Japan	B.1.1.214	Pathogen Genomics Center, National Institute of Infectious Diseases	Pathogen Genomics Center, National Institute of Infectious Diseases	Tsuyoshi Sekizuka et al	for lineage analysis	already deposited
18746	Japan/PG-16412/2020	EPI_ISL_1128415	2020-12-15	Asia / Japan	Asia / Japan	B.1.1.214	Pathogen Genomics Center, National Institute of Infectious Diseases	Pathogen Genomics Center, National Institute of Infectious Diseases	Tsuyoshi Sekizuka et al	for lineage analysis	already deposited
18747	Japan/PG-16413/2020	EPI_ISL_1128416	2020-12-15	Asia / Japan	Asia / Japan	B.1.1.214	Pathogen Genomics Center, National Institute of Infectious Diseases	Pathogen Genomics Center, National Institute of Infectious Diseases	Tsuyoshi Sekizuka et al	for lineage analysis	already deposited
18748	Japan/PG-16414/2020	EPI_ISL_1128417	2020-12-15	Asia / Japan	Asia / Japan	B.1.1.214	Pathogen Genomics Center, National Institute of Infectious Diseases	Pathogen Genomics Center, National Institute of Infectious Diseases	Tsuyoshi Sekizuka et al	for lineage analysis	already deposited
18749	Japan/PG-16415/2020	EPI_ISL_1128418	2020-12-15	Asia / Japan	Asia / Japan	B.1.1.214	Pathogen Genomics Center, National Institute of Infectious Diseases	Pathogen Genomics Center, National Institute of Infectious Diseases	Tsuyoshi Sekizuka et al	for lineage analysis	already deposited
18750	Japan/PG-16416/2020	EPI_ISL_1128419	2020-12-15	Asia / Japan	Asia / Japan	B.1.1.214	Pathogen Genomics Center, National Institute of Infectious Diseases	Pathogen Genomics Center, National Institute of Infectious Diseases	Tsuyoshi Sekizuka et al	for lineage analysis	already deposited
18751	Japan/PG-16417/2020	EPI_ISL_1128420	2020-12-16	Asia / Japan	Asia / Japan	B.1.1.214	Pathogen Genomics Center, National Institute of Infectious Diseases	Pathogen Genomics Center, National Institute of Infectious Diseases	Tsuyoshi Sekizuka et al	for lineage analysis	already deposited
18752	Japan/PG-16418/2020	EPI_ISL_1128421	2020-12-16	Asia / Japan	Asia / Japan	B.1.1.214	Pathogen Genomics Center, National Institute of Infectious Diseases	Pathogen Genomics Center, National Institute of Infectious Diseases	Tsuyoshi Sekizuka et al	for lineage analysis	already deposited
18753	Japan/PG-16419/2020	EPI_ISL_1128422	2020-12-16	Asia / Japan	Asia / Japan	B.1.1.214	Pathogen Genomics Center, National Institute of Infectious Diseases	Pathogen Genomics Center, National Institute of Infectious Diseases	Tsuyoshi Sekizuka et al	for lineage analysis	already deposited
18754	Japan/PG-16420/2020	EPI_ISL_1128423	2020-12-17	Asia / Japan	Asia / Japan	B.1.1.214	Pathogen Genomics Center, National Institute of Infectious Diseases	Pathogen Genomics Center, National Institute of Infectious Diseases	Tsuyoshi Sekizuka et al	for lineage analysis	already deposited
18755	Japan/PG-16421/2020	EPI_ISL_1128424	2020-12-17	Asia / Japan	Asia / Japan	B.1.1.214	Pathogen Genomics Center, National Institute of Infectious Diseases	Pathogen Genomics Center, National Institute of Infectious Diseases	Tsuyoshi Sekizuka et al	for lineage analysis	already deposited
18756	Japan/PG-16422/2020	EPI_ISL_1128425	2020-12-17	Asia / Japan	Asia / Japan	B.1.1.284	Pathogen Genomics Center, National Institute of Infectious Diseases	Pathogen Genomics Center, National Institute of Infectious Diseases	Tsuyoshi Sekizuka et al	for lineage analysis	already deposited
18757	Japan/PG-16423/2020	EPI_ISL_1128426	2020-12-17	Asia / Japan	Asia / Japan	B.1.1.214	Pathogen Genomics Center, National Institute of Infectious Diseases	Pathogen Genomics Center, National Institute of Infectious Diseases	Tsuyoshi Sekizuka et al	for lineage analysis	already deposited
18758	Japan/PG-16424/2020	EPI_ISL_1128427	2020-12-17	Asia / Japan	Asia / Japan	B.1.1.214	Pathogen Genomics Center, National Institute of Infectious Diseases	Pathogen Genomics Center, National Institute of Infectious Diseases	Tsuyoshi Sekizuka et al	for lineage analysis	already deposited
18759	Japan/PG-16425/2020	EPI_ISL_1128428	2020-12-17	Asia / Japan	Asia / Japan	B.1.1.214	Pathogen Genomics Center, National Institute of Infectious Diseases	Pathogen Genomics Center, National Institute of Infectious Diseases	Tsuyoshi Sekizuka et al	for lineage analysis	already deposited
18760	Japan/PG-16426/2020	EPI_ISL_1128429	2020-12-11	Asia / Japan	Asia / Japan	B.1.1.214	Pathogen Genomics Center, National Institute of Infectious Diseases	Pathogen Genomics Center, National Institute of Infectious Diseases	Tsuyoshi Sekizuka et al	for lineage analysis	already deposited
18761	Japan/PG-16427/2020	EPI_ISL_1128430	2020-12-20	Asia / Japan	Asia / Japan	B.1.1.214	Pathogen Genomics Center, National Institute of Infectious Diseases	Pathogen Genomics Center, National Institute of Infectious Diseases	Tsuyoshi Sekizuka et al	for lineage analysis	already deposited
18762	Japan/PG-16428/2020	EPI_ISL_1128431	2020-12-18	Asia / Japan	Asia / Japan	B.1.1.214	Pathogen Genomics Center, National Institute of Infectious Diseases	Pathogen Genomics Center, National Institute of Infectious Diseases	Tsuyoshi Sekizuka et al	for lineage analysis	already deposited
18763	Japan/PG-16429/2020	EPI_ISL_1128432	2020-12-18	Asia / Japan	Asia / Japan	B.1.1.214	Pathogen Genomics Center, National Institute of Infectious Diseases	Pathogen Genomics Center, National Institute of Infectious Diseases	Tsuyoshi Sekizuka et al	for lineage analysis	already deposited
18764	Japan/PG-16430/2020	EPI_ISL_1128433	2020-12-18	Asia / Japan	Asia / Japan	B.1.1.214	Pathogen Genomics Center, National Institute of Infectious Diseases	Pathogen Genomics Center, National Institute of Infectious Diseases	Tsuyoshi Sekizuka et al	for lineage analysis	already deposited
18765	Japan/PG-16431/2020	EPI_ISL_1128434	2020-12-18	Asia / Japan	Asia / Japan	B.1.1.214	Pathogen Genomics Center, National Institute of Infectious Diseases	Pathogen Genomics Center, National Institute of Infectious Diseases	Tsuyoshi Sekizuka et al	for lineage analysis	already deposited
18766	Japan/PG-16432/2020	EPI_ISL_1128435	2020-12-19	Asia / Japan	Asia / Japan	B.1.1.214	Pathogen Genomics Center, National Institute of Infectious Diseases	Pathogen Genomics Center, National Institute of Infectious Diseases	Tsuyoshi Sekizuka et al	for lineage analysis	already deposited
18767	Japan/PG-16433/2020	EPI_ISL_1128436	2020-12-19	Asia / Japan	Asia / Japan	B.1.1.214	Pathogen Genomics Center, National Institute of Infectious Diseases	Pathogen Genomics Center, National Institute of Infectious Diseases	Tsuyoshi Sekizuka et al	for lineage analysis	already deposited
18768	Japan/PG-16434/2020	EPI_ISL_1128437	2020-12-21	Asia / Japan	Asia / Japan	B.1.1.284	Pathogen Genomics Center, National Institute of Infectious Diseases	Pathogen Genomics Center, National Institute of Infectious Diseases	Tsuyoshi Sekizuka et al	for lineage analysis	already deposited
18769	Japan/PG-16435/2020	EPI_ISL_1128438	2020-12-21	Asia / Japan	Asia / Japan	B.1.1.214	Pathogen Genomics Center, National Institute of Infectious Diseases	Pathogen Genomics Center, National Institute of Infectious Diseases	Tsuyoshi Sekizuka et al	for lineage analysis	already deposited
18770	Japan/PG-16436/2020	EPI_ISL_1128439	2020-12-21	Asia / Japan	Asia / Japan	B.1.1.214	Pathogen Genomics Center, National Institute of Infectious Diseases	Pathogen Genomics Center, National Institute of Infectious Diseases	Tsuyoshi Sekizuka et al	for lineage analysis	already deposited
18771	Japan/PG-16438/2020	EPI_ISL_1128440	2020-12-22	Asia / Japan	Asia / Japan	B.1.1.214	Pathogen Genomics Center, National Institute of Infectious Diseases	Pathogen Genomics Center, National Institute of Infectious Diseases	Tsuyoshi Sekizuka et al	for lineage analysis	already deposited
18772	Japan/PG-16439/2020	EPI_ISL_1128441	2020-12-23	Asia / Japan	Asia / Japan	B.1.1.214	Pathogen Genomics Center, National Institute of Infectious Diseases	Pathogen Genomics Center, National Institute of Infectious Diseases	Tsuyoshi Sekizuka et al	for lineage analysis	already deposited
18773	Japan/PG-16440/2020	EPI_ISL_1128442	2020-12-23	Asia / Japan	Asia / Japan	B.1.1.214	Pathogen Genomics Center, National Institute of Infectious Diseases	Pathogen Genomics Center, National Institute of Infectious Diseases	Tsuyoshi Sekizuka et al	for lineage analysis	already deposited
18774	Japan/PG-16441/2020	EPI_ISL_1128443	2020-12-24	Asia / Japan	Asia / Japan	B.1.1.214	Pathogen Genomics Center, National Institute of Infectious Diseases	Pathogen Genomics Center, National Institute of Infectious Diseases	Tsuyoshi Sekizuka et al	for lineage analysis	already deposited
18775	Japan/PG-16442/2020	EPI_ISL_1128444	2020-12-24	Asia / Japan	Asia / Japan	B.1.1.214	Pathogen Genomics Center, National Institute of Infectious Diseases	Pathogen Genomics Center, National Institute of Infectious Diseases	Tsuyoshi Sekizuka et al	for lineage analysis	already deposited
18776	Japan/PG-16443/2020	EPI_ISL_1128445	2020-12-24	Asia / Japan	Asia / Japan	B.1.1.214	Pathogen Genomics Center, National Institute of Infectious Diseases	Pathogen Genomics Center, National Institute of Infectious Diseases	Tsuyoshi Sekizuka et al	for lineage analysis	already deposited
18777	Japan/PG-16453/2021	EPI_ISL_1128451	2021-01-12	Asia / Japan	Asia / Japan	B.1.1.214	SARS-CoV-2 testing team, National Institute of Infectious Diseases	Pathogen Genomics Center, National Institute of Infectious Diseases	Tsuyoshi Sekizuka et al	for lineage analysis	already deposited
18778	Japan/PG-16458/2021	EPI_ISL_1128454	2021-01-06	Asia / Japan	Asia / Japan	B.1.1.214	Pathogen Genomics Center, National Institute of Infectious Diseases	Pathogen Genomics Center, National Institute of Infectious Diseases	Tsuyoshi Sekizuka et al	for lineage analysis	already deposited
18779	Japan/PG-16459/2020	EPI_ISL_1128455	2020-12-24	Asia / Japan	Asia / Japan	B.1.1.214	Pathogen Genomics Center, National Institute of Infectious Diseases	Pathogen Genomics Center, National Institute of Infectious Diseases	Tsuyoshi Sekizuka et al	for lineage analysis	already deposited
18780	Japan/PG-16460/2020	EPI_ISL_1128456	2020-12-24	Asia / Japan	Asia / Japan	B.1.1.214	Pathogen Genomics Center, National Institute of Infectious Diseases	Pathogen Genomics Center, National Institute of Infectious Diseases	Tsuyoshi Sekizuka et al	for lineage analysis	already deposited
18781	Japan/PG-16461/2020	EPI_ISL_1128457	2020-12-24	Asia / Japan	Asia / Japan	B.1.1.214	Pathogen Genomics Center, National Institute of Infectious Diseases	Pathogen Genomics Center, National Institute of Infectious Diseases	Tsuyoshi Sekizuka et al	for lineage analysis	already deposited
18782	Japan/PG-16462/2020	EPI_ISL_1128458	2020-12-24	Asia / Japan	Asia / Japan	B.1.1.214	Pathogen Genomics Center, National Institute of Infectious Diseases	Pathogen Genomics Center, National Institute of Infectious Diseases	Tsuyoshi Sekizuka et al	for lineage analysis	already deposited
18783	Japan/PG-16463/2020	EPI_ISL_1128459	2020-12-24	Asia / Japan	Asia / Japan	B.1.1.214	Pathogen Genomics Center, National Institute of Infectious Diseases	Pathogen Genomics Center, National Institute of Infectious Diseases	Tsuyoshi Sekizuka et al	for lineage analysis	already deposited
18784	Japan/PG-16464/2020	EPI_ISL_1128460	2020-12-24	Asia / Japan	Asia / Japan	B.1.1.214	Pathogen Genomics Center, National Institute of Infectious Diseases	Pathogen Genomics Center, National Institute of Infectious Diseases	Tsuyoshi Sekizuka et al	for lineage analysis	already deposited
18785	Japan/PG-16465/2020	EPI_ISL_1128461	2020-12-24	Asia / Japan	Asia / Japan	B.1.1.214	Pathogen Genomics Center, National Institute of Infectious Diseases	Pathogen Genomics Center, National Institute of Infectious Diseases	Tsuyoshi Sekizuka et al	for lineage analysis	already deposited
18786	Japan/PG-16466/2020	EPI_ISL_1128462	2020-12-24	Asia / Japan	Asia / Japan	B.1.1.214	Pathogen Genomics Center, National Institute of Infectious Diseases	Pathogen Genomics Center, National Institute of Infectious Diseases	Tsuyoshi Sekizuka et al	for lineage analysis	already deposited
18787	Japan/PG-16467/2020	EPI_ISL_1128463	2020-12-25	Asia / Japan	Asia / Japan	B.1.1.214	Pathogen Genomics Center, National Institute of Infectious Diseases	Pathogen Genomics Center, National Institute of Infectious Diseases	Tsuyoshi Sekizuka et al	for lineage analysis	already deposited
18788	Japan/PG-16468/2020	EPI_ISL_1128464	2020-12-26	Asia / Japan	Asia / Japan	B.1.1.214	Pathogen Genomics Center, National Institute of Infectious Diseases	Pathogen Genomics Center, National Institute of Infectious Diseases	Tsuyoshi Sekizuka et al	for lineage analysis	already deposited
18789	Japan/PG-16469/2020	EPI_ISL_1128465	2020-12-26	Asia / Japan	Asia / Japan	B.1.1.214	Pathogen Genomics Center, National Institute of Infectious Diseases	Pathogen Genomics Center, National Institute of Infectious Diseases	Tsuyoshi Sekizuka et al	for lineage analysis	already deposited
18790	Japan/PG-16470/2020	EPI_ISL_1128466	2020-12-27	Asia / Japan	Asia / Japan	B.1.1.214	Pathogen Genomics Center, National Institute of Infectious Diseases	Pathogen Genomics Center, National Institute of Infectious Diseases	Tsuyoshi Sekizuka et al	for lineage analysis	already deposited
18791	Japan/PG-16471/2020	EPI_ISL_1128467	2020-12-26	Asia / Japan	Asia / Japan	B.1.1.214	Pathogen Genomics Center, National Institute of Infectious Diseases	Pathogen Genomics Center, National Institute of Infectious Diseases	Tsuyoshi Sekizuka et al	for lineage analysis	already deposited
18792	Japan/PG-16472/2020	EPI_ISL_1128468	2020-12-27	Asia / Japan	Asia / Japan	B.1.1.214	Pathogen Genomics Center, National Institute of Infectious Diseases	Pathogen Genomics Center, National Institute of Infectious Diseases	Tsuyoshi Sekizuka et al	for lineage analysis	already deposited
18793	Japan/PG-16473/2020	EPI_ISL_1128469	2020-12-27	Asia / Japan	Asia / Japan	B.1.1.214	Pathogen Genomics Center, National Institute of Infectious Diseases	Pathogen Genomics Center, National Institute of Infectious Diseases	Tsuyoshi Sekizuka et al	for lineage analysis	already deposited
18794	Japan/PG-16474/2020	EPI_ISL_1128470	2020-12-29	Asia / Japan	Asia / Japan	B.1.1.214	Pathogen Genomics Center, National Institute of Infectious Diseases	Pathogen Genomics Center, National Institute of Infectious Diseases	Tsuyoshi Sekizuka et al	for lineage analysis	already deposited
18795	Japan/PG-16475/2020	EPI_ISL_1128471	2020-12-29	Asia / Japan	Asia / Japan	B.1.1.214	Pathogen Genomics Center, National Institute of Infectious Diseases	Pathogen Genomics Center, National Institute of Infectious Diseases	Tsuyoshi Sekizuka et al	for lineage analysis	already deposited
18796	Japan/PG-16476/2020	EPI_ISL_1128472	2020-12-27	Asia / Japan	Asia / Japan	B.1.1.214	Pathogen Genomics Center, National Institute of Infectious Diseases	Pathogen Genomics Center, National Institute of Infectious Diseases	Tsuyoshi Sekizuka et al	for lineage analysis	already deposited
18797	Japan/PG-16477/2020	EPI_ISL_1128473	2020-12-28	Asia / Japan	Asia / Japan	B.1.1.214	Pathogen Genomics Center, National Institute of Infectious Diseases	Pathogen Genomics Center, National Institute of Infectious Diseases	Tsuyoshi Sekizuka et al	for lineage analysis	already deposited
18798	Japan/PG-16478/2020	EPI_ISL_1128474	2020-12-28	Asia / Japan	Asia / Japan	B.1.1.214	Pathogen Genomics Center, National Institute of Infectious Diseases	Pathogen Genomics Center, National Institute of Infectious Diseases	Tsuyoshi Sekizuka et al	for lineage analysis	already deposited
18799	Japan/PG-16479/2020	EPI_ISL_1128475	2020-12-28	Asia / Japan	Asia / Japan	B.1.1.214	Pathogen Genomics Center, National Institute of Infectious Diseases	Pathogen Genomics Center, National Institute of Infectious Diseases	Tsuyoshi Sekizuka et al	for lineage analysis	already deposited
18800	Japan/PG-16480/2020	EPI_ISL_1128476	2020-12-28	Asia / Japan	Asia / Japan	B.1.1.214	Pathogen Genomics Center, National Institute of Infectious Diseases	Pathogen Genomics Center, National Institute of Infectious Diseases	Tsuyoshi Sekizuka et al	for lineage analysis	already deposited
18801	Japan/PG-16481/2020	EPI_ISL_1128477	2020-12-28	Asia / Japan	Asia / Japan	B.1.1.214	Pathogen Genomics Center, National Institute of Infectious Diseases	Pathogen Genomics Center, National Institute of Infectious Diseases	Tsuyoshi Sekizuka et al	for lineage analysis	already deposited
18802	Japan/PG-16482/2020	EPI_ISL_1128478	2020-12-28	Asia / Japan	Asia / Japan	B.1.1.214	Pathogen Genomics Center, National Institute of Infectious Diseases	Pathogen Genomics Center, National Institute of Infectious Diseases	Tsuyoshi Sekizuka et al	for lineage analysis	already deposited
18803	Japan/PG-16483/2020	EPI_ISL_1128479	2020-12-29	Asia / Japan	Asia / Japan	B.1.1.214	Pathogen Genomics Center, National Institute of Infectious Diseases	Pathogen Genomics Center, National Institute of Infectious Diseases	Tsuyoshi Sekizuka et al	for lineage analysis	already deposited
18804	Japan/PG-16484/2020	EPI_ISL_1128480	2020-12-30	Asia / Japan	Asia / Japan	B.1.1.214	Pathogen Genomics Center, National Institute of Infectious Diseases	Pathogen Genomics Center, National Institute of Infectious Diseases	Tsuyoshi Sekizuka et al	for lineage analysis	already deposited
18805	Japan/PG-16485/2020	EPI_ISL_1128481	2020-12-30	Asia / Japan	Asia / Japan	B.1.1.214	Pathogen Genomics Center, National Institute of Infectious Diseases	Pathogen Genomics Center, National Institute of Infectious Diseases	Tsuyoshi Sekizuka et al	for lineage analysis	already deposited
18806	Japan/PG-16486/2020	EPI_ISL_1128482	2020-12-29	Asia / Japan	Asia / Japan	B.1.1.214	Pathogen Genomics Center, National Institute of Infectious Diseases	Pathogen Genomics Center, National Institute of Infectious Diseases	Tsuyoshi Sekizuka et al	for lineage analysis	already deposited
18807	Japan/PG-16487/2020	EPI_ISL_1128483	2020-12-30	Asia / Japan	Asia / Japan	B.1.1.214	Pathogen Genomics Center, National Institute of Infectious Diseases	Pathogen Genomics Center, National Institute of Infectious Diseases	Tsuyoshi Sekizuka et al	for lineage analysis	already deposited
18808	Japan/PG-16488/2020	EPI_ISL_1128484	2020-12-30	Asia / Japan	Asia / Japan	B.1.1.214	Pathogen Genomics Center, National Institute of Infectious Diseases	Pathogen Genomics Center, National Institute of Infectious Diseases	Tsuyoshi Sekizuka et al	for lineage analysis	already deposited
18809	Japan/PG-16489/2020	EPI_ISL_1128485	2020-12-30	Asia / Japan	Asia / Japan	B.1.1.214	Pathogen Genomics Center, National Institute of Infectious Diseases	Pathogen Genomics Center, National Institute of Infectious Diseases	Tsuyoshi Sekizuka et al	for lineage analysis	already deposited
18810	Japan/PG-16490/2020	EPI_ISL_1128486	2020-12-31	Asia / Japan	Asia / Japan	B.1.1.214	Pathogen Genomics Center, National Institute of Infectious Diseases	Pathogen Genomics Center, National Institute of Infectious Diseases	Tsuyoshi Sekizuka et al	for lineage analysis	already deposited
18811	Japan/PG-16491/2020	EPI_ISL_1128487	2020-12-31	Asia / Japan	Asia / Japan	B.1.1.214	Pathogen Genomics Center, National Institute of Infectious Diseases	Pathogen Genomics Center, National Institute of Infectious Diseases	Tsuyoshi Sekizuka et al	for lineage analysis	already deposited
18812	Japan/PG-16492/2020	EPI_ISL_1128488	2020-12-31	Asia / Japan	Asia / Japan	B.1.1.214	Pathogen Genomics Center, National Institute of Infectious Diseases	Pathogen Genomics Center, National Institute of Infectious Diseases	Tsuyoshi Sekizuka et al	for lineage analysis	already deposited
18813	Japan/PG-16493/2020	EPI_ISL_1128489	2020-12-31	Asia / Japan	Asia / Japan	B.1.1.214	Pathogen Genomics Center, National Institute of Infectious Diseases	Pathogen Genomics Center, National Institute of Infectious Diseases	Tsuyoshi Sekizuka et al	for lineage analysis	already deposited
18814	Japan/PG-16494/2021	EPI_ISL_1128490	2021-01-01	Asia / Japan	Asia / Japan	B.1.1.214	Pathogen Genomics Center, National Institute of Infectious Diseases	Pathogen Genomics Center, National Institute of Infectious Diseases	Tsuyoshi Sekizuka et al	for lineage analysis	already deposited
18815	Japan/PG-16495/2021	EPI_ISL_1128491	2021-01-01	Asia / Japan	Asia / Japan	B.1.1.214	Pathogen Genomics Center, National Institute of Infectious Diseases	Pathogen Genomics Center, National Institute of Infectious Diseases	Tsuyoshi Sekizuka et al	for lineage analysis	already deposited
18816	Japan/PG-16496/2020	EPI_ISL_1128492	2020-12-31	Asia / Japan	Asia / Japan	B.1.1.214	Pathogen Genomics Center, National Institute of Infectious Diseases	Pathogen Genomics Center, National Institute of Infectious Diseases	Tsuyoshi Sekizuka et al	for lineage analysis	already deposited
18817	Japan/PG-16497/2021	EPI_ISL_1128493	2021-01-02	Asia / Japan	Asia / Japan	B.1.1.214	Pathogen Genomics Center, National Institute of Infectious Diseases	Pathogen Genomics Center, National Institute of Infectious Diseases	Tsuyoshi Sekizuka et al	for lineage analysis	already deposited
18818	Japan/PG-16498/2021	EPI_ISL_1128494	2021-01-02	Asia / Japan	Asia / Japan	B.1.1.214	Pathogen Genomics Center, National Institute of Infectious Diseases	Pathogen Genomics Center, National Institute of Infectious Diseases	Tsuyoshi Sekizuka et al	for lineage analysis	already deposited
18819	Japan/PG-16499/2021	EPI_ISL_1128495	2021-01-02	Asia / Japan	Asia / Japan	B.1.1.214	Pathogen Genomics Center, National Institute of Infectious Diseases	Pathogen Genomics Center, National Institute of Infectious Diseases	Tsuyoshi Sekizuka et al	for lineage analysis	already deposited
18820	Japan/PG-16500/2021	EPI_ISL_1128496	2021-01-02	Asia / Japan	Asia / Japan	B.1.1.214	Pathogen Genomics Center, National Institute of Infectious Diseases	Pathogen Genomics Center, National Institute of Infectious Diseases	Tsuyoshi Sekizuka et al	for lineage analysis	already deposited
18821	Japan/PG-16501/2021	EPI_ISL_1128497	2021-01-03	Asia / Japan	Asia / Japan	B.1.1.214	Pathogen Genomics Center, National Institute of Infectious Diseases	Pathogen Genomics Center, National Institute of Infectious Diseases	Tsuyoshi Sekizuka et al	for lineage analysis	already deposited
18822	Japan/PG-16502/2021	EPI_ISL_1128498	2021-01-02	Asia / Japan	Asia / Japan	B.1.1.214	Pathogen Genomics Center, National Institute of Infectious Diseases	Pathogen Genomics Center, National Institute of Infectious Diseases	Tsuyoshi Sekizuka et al	for lineage analysis	already deposited
18823	Japan/PG-16503/2021	EPI_ISL_1128499	2021-01-02	Asia / Japan	Asia / Japan	B.1.1.214	Pathogen Genomics Center, National Institute of Infectious Diseases	Pathogen Genomics Center, National Institute of Infectious Diseases	Tsuyoshi Sekizuka et al	for lineage analysis	already deposited
18824	Japan/PG-16504/2021	EPI_ISL_1128500	2021-01-02	Asia / Japan	Asia / Japan	B.1.1.214	Pathogen Genomics Center, National Institute of Infectious Diseases	Pathogen Genomics Center, National Institute of Infectious Diseases	Tsuyoshi Sekizuka et al	for lineage analysis	already deposited
18825	Japan/PG-16505/2021	EPI_ISL_1128501	2021-01-03	Asia / Japan	Asia / Japan	B.1.1.214	Pathogen Genomics Center, National Institute of Infectious Diseases	Pathogen Genomics Center, National Institute of Infectious Diseases	Tsuyoshi Sekizuka et al	for lineage analysis	already deposited
18826	Japan/PG-16506/2021	EPI_ISL_1128502	2021-01-03	Asia / Japan	Asia / Japan	B.1.1.214	Pathogen Genomics Center, National Institute of Infectious Diseases	Pathogen Genomics Center, National Institute of Infectious Diseases	Tsuyoshi Sekizuka et al	for lineage analysis	already deposited
18827	Japan/PG-16507/2021	EPI_ISL_1128503	2021-01-03	Asia / Japan	Asia / Japan	B.1.1.214	Pathogen Genomics Center, National Institute of Infectious Diseases	Pathogen Genomics Center, National Institute of Infectious Diseases	Tsuyoshi Sekizuka et al	for lineage analysis	already deposited
18828	Japan/PG-16508/2021	EPI_ISL_1128504	2021-01-04	Asia / Japan	Asia / Japan	B.1.1.214	Pathogen Genomics Center, National Institute of Infectious Diseases	Pathogen Genomics Center, National Institute of Infectious Diseases	Tsuyoshi Sekizuka et al	for lineage analysis	already deposited
18829	Japan/PG-16512/2021	EPI_ISL_1128505	2021-01-04	Asia / Japan	Asia / Japan	B.1.1.214	Pathogen Genomics Center, National Institute of Infectious Diseases	Pathogen Genomics Center, National Institute of Infectious Diseases	Tsuyoshi Sekizuka et al	for lineage analysis	already deposited
18830	Japan/PG-16513/2021	EPI_ISL_1128506	2021-01-04	Asia / Japan	Asia / Japan	B.1.1.214	Pathogen Genomics Center, National Institute of Infectious Diseases	Pathogen Genomics Center, National Institute of Infectious Diseases	Tsuyoshi Sekizuka et al	for lineage analysis	already deposited
18831	Japan/PG-16514/2021	EPI_ISL_1128507	2021-01-04	Asia / Japan	Asia / Japan	B.1.1.214	Pathogen Genomics Center, National Institute of Infectious Diseases	Pathogen Genomics Center, National Institute of Infectious Diseases	Tsuyoshi Sekizuka et al	for lineage analysis	already deposited
18832	Japan/PG-16515/2021	EPI_ISL_1128508	2021-01-04	Asia / Japan	Asia / Japan	B.1.1.214	Pathogen Genomics Center, National Institute of Infectious Diseases	Pathogen Genomics Center, National Institute of Infectious Diseases	Tsuyoshi Sekizuka et al	for lineage analysis	already deposited
18833	Japan/PG-16516/2021	EPI_ISL_1128509	2021-01-05	Asia / Japan	Asia / Japan	B.1.1.214	Pathogen Genomics Center, National Institute of Infectious Diseases	Pathogen Genomics Center, National Institute of Infectious Diseases	Tsuyoshi Sekizuka et al	for lineage analysis	already deposited
18834	Japan/PG-16517/2021	EPI_ISL_1128510	2021-01-05	Asia / Japan	Asia / Japan	B.1.1.214	Pathogen Genomics Center, National Institute of Infectious Diseases	Pathogen Genomics Center, National Institute of Infectious Diseases	Tsuyoshi Sekizuka et al	for lineage analysis	already deposited
18835	Japan/PG-16518/2021	EPI_ISL_1128511	2021-01-05	Asia / Japan	Asia / Japan	B.1.1.214	Pathogen Genomics Center, National Institute of Infectious Diseases	Pathogen Genomics Center, National Institute of Infectious Diseases	Tsuyoshi Sekizuka et al	for lineage analysis	already deposited
18836	Japan/PG-16519/2021	EPI_ISL_1128512	2021-01-05	Asia / Japan	Asia / Japan	B.1.1.214	Pathogen Genomics Center, National Institute of Infectious Diseases	Pathogen Genomics Center, National Institute of Infectious Diseases	Tsuyoshi Sekizuka et al	for lineage analysis	already deposited
18837	Japan/PG-16520/2021	EPI_ISL_1128513	2021-01-05	Asia / Japan	Asia / Japan	B.1.1.214	Pathogen Genomics Center, National Institute of Infectious Diseases	Pathogen Genomics Center, National Institute of Infectious Diseases	Tsuyoshi Sekizuka et al	for lineage analysis	already deposited
18838	Japan/PG-16521/2021	EPI_ISL_1128514	2021-01-05	Asia / Japan	Asia / Japan	B.1.1.214	Pathogen Genomics Center, National Institute of Infectious Diseases	Pathogen Genomics Center, National Institute of Infectious Diseases	Tsuyoshi Sekizuka et al	for lineage analysis	already deposited
18839	Japan/PG-16522/2021	EPI_ISL_1128515	2021-01-05	Asia / Japan	Asia / Japan	B.1.1.214	Pathogen Genomics Center, National Institute of Infectious Diseases	Pathogen Genomics Center, National Institute of Infectious Diseases	Tsuyoshi Sekizuka et al	for lineage analysis	already deposited
18840	Japan/PG-16523/2021	EPI_ISL_1128516	2021-01-05	Asia / Japan	Asia / Japan	B.1.1.214	Pathogen Genomics Center, National Institute of Infectious Diseases	Pathogen Genomics Center, National Institute of Infectious Diseases	Tsuyoshi Sekizuka et al	for lineage analysis	already deposited
18841	Japan/PG-16524/2021	EPI_ISL_1128517	2021-01-05	Asia / Japan	Asia / Japan	B.1.1	Pathogen Genomics Center, National Institute of Infectious Diseases	Pathogen Genomics Center, National Institute of Infectious Diseases	Tsuyoshi Sekizuka et al	for lineage analysis	already deposited
18842	Japan/PG-16525/2021	EPI_ISL_1128518	2021-01-05	Asia / Japan	Asia / Japan	B.1.1	Pathogen Genomics Center, National Institute of Infectious Diseases	Pathogen Genomics Center, National Institute of Infectious Diseases	Tsuyoshi Sekizuka et al	for lineage analysis	already deposited
18843	Japan/PG-16526/2021	EPI_ISL_1128519	2021-01-05	Asia / Japan	Asia / Japan	B.1.1	Pathogen Genomics Center, National Institute of Infectious Diseases	Pathogen Genomics Center, National Institute of Infectious Diseases	Tsuyoshi Sekizuka et al	for lineage analysis	already deposited
18844	Japan/PG-16527/2021	EPI_ISL_1128520	2021-01-06	Asia / Japan	Asia / Japan	B.1.1.214	Pathogen Genomics Center, National Institute of Infectious Diseases	Pathogen Genomics Center, National Institute of Infectious Diseases	Tsuyoshi Sekizuka et al	for lineage analysis	already deposited
18845	Japan/PG-16528/2021	EPI_ISL_1128521	2021-01-06	Asia / Japan	Asia / Japan	B.1.1.214	Pathogen Genomics Center, National Institute of Infectious Diseases	Pathogen Genomics Center, National Institute of Infectious Diseases	Tsuyoshi Sekizuka et al	for lineage analysis	already deposited
18846	Japan/PG-16529/2021	EPI_ISL_1128522	2021-01-06	Asia / Japan	Asia / Japan	B.1.1.214	Pathogen Genomics Center, National Institute of Infectious Diseases	Pathogen Genomics Center, National Institute of Infectious Diseases	Tsuyoshi Sekizuka et al	for lineage analysis	already deposited
18847	Japan/PG-16530/2021	EPI_ISL_1128523	2021-01-06	Asia / Japan	Asia / Japan	B.1.1.214	Pathogen Genomics Center, National Institute of Infectious Diseases	Pathogen Genomics Center, National Institute of Infectious Diseases	Tsuyoshi Sekizuka et al	for lineage analysis	already deposited
18848	Japan/PG-16531/2021	EPI_ISL_1128524	2021-01-06	Asia / Japan	Asia / Japan	B.1.1.214	Pathogen Genomics Center, National Institute of Infectious Diseases	Pathogen Genomics Center, National Institute of Infectious Diseases	Tsuyoshi Sekizuka et al	for lineage analysis	already deposited
18849	Japan/PG-16532/2021	EPI_ISL_1128525	2021-01-06	Asia / Japan	Asia / Japan	B.1.1	Pathogen Genomics Center, National Institute of Infectious Diseases	Pathogen Genomics Center, National Institute of Infectious Diseases	Tsuyoshi Sekizuka et al	for lineage analysis	already deposited
18850	Japan/PG-16533/2021	EPI_ISL_1128526	2021-01-06	Asia / Japan	Asia / Japan	B.1.1	Pathogen Genomics Center, National Institute of Infectious Diseases	Pathogen Genomics Center, National Institute of Infectious Diseases	Tsuyoshi Sekizuka et al	for lineage analysis	already deposited
18851	Japan/PG-16534/2021	EPI_ISL_1128527	2021-01-07	Asia / Japan	Asia / Japan	B.1.1.214	Pathogen Genomics Center, National Institute of Infectious Diseases	Pathogen Genomics Center, National Institute of Infectious Diseases	Tsuyoshi Sekizuka et al	for lineage analysis	already deposited
18852	Japan/PG-16535/2020	EPI_ISL_1128528	2020-12-23	Asia / Japan	Asia / Japan	B.1.1.214	Pathogen Genomics Center, National Institute of Infectious Diseases	Pathogen Genomics Center, National Institute of Infectious Diseases	Tsuyoshi Sekizuka et al	for lineage analysis	already deposited
18853	Japan/PG-16536/2020	EPI_ISL_1128529	2020-12-23	Asia / Japan	Asia / Japan	B.1.1.214	Pathogen Genomics Center, National Institute of Infectious Diseases	Pathogen Genomics Center, National Institute of Infectious Diseases	Tsuyoshi Sekizuka et al	for lineage analysis	already deposited
18854	Japan/PG-16537/2020	EPI_ISL_1128530	2020-12-23	Asia / Japan	Asia / Japan	B.1.1.214	Pathogen Genomics Center, National Institute of Infectious Diseases	Pathogen Genomics Center, National Institute of Infectious Diseases	Tsuyoshi Sekizuka et al	for lineage analysis	already deposited
18855	Japan/PG-16538/2020	EPI_ISL_1128531	2020-12-23	Asia / Japan	Asia / Japan	B.1.1.214	Pathogen Genomics Center, National Institute of Infectious Diseases	Pathogen Genomics Center, National Institute of Infectious Diseases	Tsuyoshi Sekizuka et al	for lineage analysis	already deposited
18856	Japan/PG-16539/2020	EPI_ISL_1128532	2020-12-23	Asia / Japan	Asia / Japan	B.1.1.214	Pathogen Genomics Center, National Institute of Infectious Diseases	Pathogen Genomics Center, National Institute of Infectious Diseases	Tsuyoshi Sekizuka et al	for lineage analysis	already deposited
18857	Japan/PG-16540/2020	EPI_ISL_1128533	2020-12-23	Asia / Japan	Asia / Japan	B.1.1.284	Pathogen Genomics Center, National Institute of Infectious Diseases	Pathogen Genomics Center, National Institute of Infectious Diseases	Tsuyoshi Sekizuka et al	for lineage analysis	already deposited
18858	Japan/PG-16541/2020	EPI_ISL_1128534	2020-12-23	Asia / Japan	Asia / Japan	B.1.1.214	Pathogen Genomics Center, National Institute of Infectious Diseases	Pathogen Genomics Center, National Institute of Infectious Diseases	Tsuyoshi Sekizuka et al	for lineage analysis	already deposited
18859	Japan/PG-16542/2020	EPI_ISL_1128535	2020-12-23	Asia / Japan	Asia / Japan	B.1.1.284	Pathogen Genomics Center, National Institute of Infectious Diseases	Pathogen Genomics Center, National Institute of Infectious Diseases	Tsuyoshi Sekizuka et al	for lineage analysis	already deposited
18860	Japan/PG-16543/2020	EPI_ISL_1128536	2020-12-24	Asia / Japan	Asia / Japan	B.1.1.284	Pathogen Genomics Center, National Institute of Infectious Diseases	Pathogen Genomics Center, National Institute of Infectious Diseases	Tsuyoshi Sekizuka et al	for lineage analysis	already deposited
18861	Japan/PG-16544/2020	EPI_ISL_1128537	2020-12-24	Asia / Japan	Asia / Japan	B.1.1.214	Pathogen Genomics Center, National Institute of Infectious Diseases	Pathogen Genomics Center, National Institute of Infectious Diseases	Tsuyoshi Sekizuka et al	for lineage analysis	already deposited
18862	Japan/PG-16545/2020	EPI_ISL_1128538	2020-12-25	Asia / Japan	Asia / Japan	B.1.1.284	Pathogen Genomics Center, National Institute of Infectious Diseases	Pathogen Genomics Center, National Institute of Infectious Diseases	Tsuyoshi Sekizuka et al	for lineage analysis	already deposited
18863	Japan/PG-16546/2020	EPI_ISL_1128539	2020-12-25	Asia / Japan	Asia / Japan	B.1.1.214	Pathogen Genomics Center, National Institute of Infectious Diseases	Pathogen Genomics Center, National Institute of Infectious Diseases	Tsuyoshi Sekizuka et al	for lineage analysis	already deposited
18864	Japan/PG-16547/2020	EPI_ISL_1128540	2020-12-25	Asia / Japan	Asia / Japan	B.1.1.214	Pathogen Genomics Center, National Institute of Infectious Diseases	Pathogen Genomics Center, National Institute of Infectious Diseases	Tsuyoshi Sekizuka et al	for lineage analysis	already deposited
18865	Japan/PG-16548/2020	EPI_ISL_1128541	2020-12-25	Asia / Japan	Asia / Japan	B.1.1.214	Pathogen Genomics Center, National Institute of Infectious Diseases	Pathogen Genomics Center, National Institute of Infectious Diseases	Tsuyoshi Sekizuka et al	for lineage analysis	already deposited
18866	Japan/PG-16549/2020	EPI_ISL_1128542	2020-12-25	Asia / Japan	Asia / Japan	B.1.1.214	Pathogen Genomics Center, National Institute of Infectious Diseases	Pathogen Genomics Center, National Institute of Infectious Diseases	Tsuyoshi Sekizuka et al	for lineage analysis	already deposited
18867	Japan/PG-16550/2020	EPI_ISL_1128543	2020-12-26	Asia / Japan	Asia / Japan	B.1.1.214	Pathogen Genomics Center, National Institute of Infectious Diseases	Pathogen Genomics Center, National Institute of Infectious Diseases	Tsuyoshi Sekizuka et al	for lineage analysis	already deposited
18868	Japan/PG-16551/2020	EPI_ISL_1128544	2020-12-26	Asia / Japan	Asia / Japan	B.1.1.284	Pathogen Genomics Center, National Institute of Infectious Diseases	Pathogen Genomics Center, National Institute of Infectious Diseases	Tsuyoshi Sekizuka et al	for lineage analysis	already deposited
18869	Japan/PG-16552/2020	EPI_ISL_1128545	2020-12-26	Asia / Japan	Asia / Japan	B.1.1.284	Pathogen Genomics Center, National Institute of Infectious Diseases	Pathogen Genomics Center, National Institute of Infectious Diseases	Tsuyoshi Sekizuka et al	for lineage analysis	already deposited
18870	Japan/PG-16553/2020	EPI_ISL_1128546	2020-12-26	Asia / Japan	Asia / Japan	B.1.1.214	Pathogen Genomics Center, National Institute of Infectious Diseases	Pathogen Genomics Center, National Institute of Infectious Diseases	Tsuyoshi Sekizuka et al	for lineage analysis	already deposited
18871	Japan/PG-16554/2020	EPI_ISL_1128547	2020-12-25	Asia / Japan	Asia / Japan	B.1.1.214	Pathogen Genomics Center, National Institute of Infectious Diseases	Pathogen Genomics Center, National Institute of Infectious Diseases	Tsuyoshi Sekizuka et al	for lineage analysis	already deposited
18872	Japan/PG-16555/2020	EPI_ISL_1128548	2020-12-26	Asia / Japan	Asia / Japan	B.1.1.284	Pathogen Genomics Center, National Institute of Infectious Diseases	Pathogen Genomics Center, National Institute of Infectious Diseases	Tsuyoshi Sekizuka et al	for lineage analysis	already deposited
18873	Japan/PG-16556/2020	EPI_ISL_1128549	2020-12-25	Asia / Japan	Asia / Japan	B.1.1.284	Pathogen Genomics Center, National Institute of Infectious Diseases	Pathogen Genomics Center, National Institute of Infectious Diseases	Tsuyoshi Sekizuka et al	for lineage analysis	already deposited
18874	Japan/PG-16557/2020	EPI_ISL_1128550	2020-12-25	Asia / Japan	Asia / Japan	B.1.1.284	Pathogen Genomics Center, National Institute of Infectious Diseases	Pathogen Genomics Center, National Institute of Infectious Diseases	Tsuyoshi Sekizuka et al	for lineage analysis	already deposited
18875	Japan/PG-16558/2020	EPI_ISL_1128551	2020-12-25	Asia / Japan	Asia / Japan	B.1.1.214	Pathogen Genomics Center, National Institute of Infectious Diseases	Pathogen Genomics Center, National Institute of Infectious Diseases	Tsuyoshi Sekizuka et al	for lineage analysis	already deposited
18876	Japan/PG-16559/2020	EPI_ISL_1128552	2020-12-25	Asia / Japan	Asia / Japan	B.1.1.214	Pathogen Genomics Center, National Institute of Infectious Diseases	Pathogen Genomics Center, National Institute of Infectious Diseases	Tsuyoshi Sekizuka et al	for lineage analysis	already deposited
18877	Japan/PG-16560/2020	EPI_ISL_1128553	2020-12-27	Asia / Japan	Asia / Japan	B.1.1.214	Pathogen Genomics Center, National Institute of Infectious Diseases	Pathogen Genomics Center, National Institute of Infectious Diseases	Tsuyoshi Sekizuka et al	for lineage analysis	already deposited
18878	Japan/PG-16561/2020	EPI_ISL_1128554	2020-12-27	Asia / Japan	Asia / Japan	B.1.1.284	Pathogen Genomics Center, National Institute of Infectious Diseases	Pathogen Genomics Center, National Institute of Infectious Diseases	Tsuyoshi Sekizuka et al	for lineage analysis	already deposited
18879	Japan/PG-16562/2020	EPI_ISL_1128555	2020-12-27	Asia / Japan	Asia / Japan	B.1.1.214	Pathogen Genomics Center, National Institute of Infectious Diseases	Pathogen Genomics Center, National Institute of Infectious Diseases	Tsuyoshi Sekizuka et al	for lineage analysis	already deposited
18880	Japan/PG-16563/2020	EPI_ISL_1128556	2020-12-27	Asia / Japan	Asia / Japan	B.1.1.284	Pathogen Genomics Center, National Institute of Infectious Diseases	Pathogen Genomics Center, National Institute of Infectious Diseases	Tsuyoshi Sekizuka et al	for lineage analysis	already deposited
18881	Japan/PG-16564/2020	EPI_ISL_1128557	2020-12-27	Asia / Japan	Asia / Japan	B.1.1.214	Pathogen Genomics Center, National Institute of Infectious Diseases	Pathogen Genomics Center, National Institute of Infectious Diseases	Tsuyoshi Sekizuka et al	for lineage analysis	already deposited
18882	Japan/PG-16565/2020	EPI_ISL_1128558	2020-12-27	Asia / Japan	Asia / Japan	B.1.1.214	Pathogen Genomics Center, National Institute of Infectious Diseases	Pathogen Genomics Center, National Institute of Infectious Diseases	Tsuyoshi Sekizuka et al	for lineage analysis	already deposited
18883	Japan/PG-16566/2020	EPI_ISL_1128559	2020-12-27	Asia / Japan	Asia / Japan	B.1.1.284	Pathogen Genomics Center, National Institute of Infectious Diseases	Pathogen Genomics Center, National Institute of Infectious Diseases	Tsuyoshi Sekizuka et al	for lineage analysis	already deposited
18884	Japan/PG-16567/2020	EPI_ISL_1128560	2020-12-28	Asia / Japan	Asia / Japan	B.1.1.214	Pathogen Genomics Center, National Institute of Infectious Diseases	Pathogen Genomics Center, National Institute of Infectious Diseases	Tsuyoshi Sekizuka et al	for lineage analysis	already deposited
18885	Japan/PG-16568/2020	EPI_ISL_1128561	2020-12-29	Asia / Japan	Asia / Japan	B.1.1.214	Pathogen Genomics Center, National Institute of Infectious Diseases	Pathogen Genomics Center, National Institute of Infectious Diseases	Tsuyoshi Sekizuka et al	for lineage analysis	already deposited
18886	Japan/PG-16569/2020	EPI_ISL_1128562	2020-12-29	Asia / Japan	Asia / Japan	B.1.1.214	Pathogen Genomics Center, National Institute of Infectious Diseases	Pathogen Genomics Center, National Institute of Infectious Diseases	Tsuyoshi Sekizuka et al	for lineage analysis	already deposited
18887	Japan/PG-16570/2020	EPI_ISL_1128563	2020-12-29	Asia / Japan	Asia / Japan	B.1.1.214	Pathogen Genomics Center, National Institute of Infectious Diseases	Pathogen Genomics Center, National Institute of Infectious Diseases	Tsuyoshi Sekizuka et al	for lineage analysis	already deposited
18888	Japan/PG-16571/2020	EPI_ISL_1128564	2020-12-29	Asia / Japan	Asia / Japan	B.1.1.284	Pathogen Genomics Center, National Institute of Infectious Diseases	Pathogen Genomics Center, National Institute of Infectious Diseases	Tsuyoshi Sekizuka et al	for lineage analysis	already deposited
18889	Japan/PG-16572/2020	EPI_ISL_1128565	2020-12-29	Asia / Japan	Asia / Japan	B.1.1.214	Pathogen Genomics Center, National Institute of Infectious Diseases	Pathogen Genomics Center, National Institute of Infectious Diseases	Tsuyoshi Sekizuka et al	for lineage analysis	already deposited
18890	Japan/PG-16573/2020	EPI_ISL_1128566	2020-12-30	Asia / Japan	Asia / Japan	B.1.1.214	Pathogen Genomics Center, National Institute of Infectious Diseases	Pathogen Genomics Center, National Institute of Infectious Diseases	Tsuyoshi Sekizuka et al	for lineage analysis	already deposited
18891	Japan/PG-16574/2020	EPI_ISL_1128567	2020-12-30	Asia / Japan	Asia / Japan	B.1.1.214	Pathogen Genomics Center, National Institute of Infectious Diseases	Pathogen Genomics Center, National Institute of Infectious Diseases	Tsuyoshi Sekizuka et al	for lineage analysis	already deposited
18892	Japan/PG-16575/2020	EPI_ISL_1128568	2020-12-30	Asia / Japan	Asia / Japan	B.1.1.214	Pathogen Genomics Center, National Institute of Infectious Diseases	Pathogen Genomics Center, National Institute of Infectious Diseases	Tsuyoshi Sekizuka et al	for lineage analysis	already deposited
18893	Japan/PG-16576/2020	EPI_ISL_1128569	2020-12-30	Asia / Japan	Asia / Japan	B.1.1.284	Pathogen Genomics Center, National Institute of Infectious Diseases	Pathogen Genomics Center, National Institute of Infectious Diseases	Tsuyoshi Sekizuka et al	for lineage analysis	already deposited
18894	Japan/PG-16577/2020	EPI_ISL_1128570	2020-12-30	Asia / Japan	Asia / Japan	B.1.1.284	Pathogen Genomics Center, National Institute of Infectious Diseases	Pathogen Genomics Center, National Institute of Infectious Diseases	Tsuyoshi Sekizuka et al	for lineage analysis	already deposited
18895	Japan/PG-16578/2020	EPI_ISL_1128571	2020-12-30	Asia / Japan	Asia / Japan	B.1.1.214	Pathogen Genomics Center, National Institute of Infectious Diseases	Pathogen Genomics Center, National Institute of Infectious Diseases	Tsuyoshi Sekizuka et al	for lineage analysis	already deposited
18896	Japan/PG-16579/2020	EPI_ISL_1128572	2020-12-30	Asia / Japan	Asia / Japan	B.1.1.284	Pathogen Genomics Center, National Institute of Infectious Diseases	Pathogen Genomics Center, National Institute of Infectious Diseases	Tsuyoshi Sekizuka et al	for lineage analysis	already deposited
18897	Japan/PG-16580/2020	EPI_ISL_1128573	2020-12-31	Asia / Japan	Asia / Japan	B.1.1.214	Pathogen Genomics Center, National Institute of Infectious Diseases	Pathogen Genomics Center, National Institute of Infectious Diseases	Tsuyoshi Sekizuka et al	for lineage analysis	already deposited
18898	Japan/PG-16581/2020	EPI_ISL_1128574	2020-12-31	Asia / Japan	Asia / Japan	B.1.1.214	Pathogen Genomics Center, National Institute of Infectious Diseases	Pathogen Genomics Center, National Institute of Infectious Diseases	Tsuyoshi Sekizuka et al	for lineage analysis	already deposited
18899	Japan/PG-16582/2020	EPI_ISL_1128575	2020-12-31	Asia / Japan	Asia / Japan	B.1.1.214	Pathogen Genomics Center, National Institute of Infectious Diseases	Pathogen Genomics Center, National Institute of Infectious Diseases	Tsuyoshi Sekizuka et al	for lineage analysis	already deposited
18900	Japan/PG-16583/2020	EPI_ISL_1128576	2020-12-31	Asia / Japan	Asia / Japan	B.1.1.284	Pathogen Genomics Center, National Institute of Infectious Diseases	Pathogen Genomics Center, National Institute of Infectious Diseases	Tsuyoshi Sekizuka et al	for lineage analysis	already deposited
18901	Japan/PG-16584/2020	EPI_ISL_1128577	2020-12-31	Asia / Japan	Asia / Japan	B.1.1.284	Pathogen Genomics Center, National Institute of Infectious Diseases	Pathogen Genomics Center, National Institute of Infectious Diseases	Tsuyoshi Sekizuka et al	for lineage analysis	already deposited
18902	Japan/PG-16585/2021	EPI_ISL_1128578	2021-01-01	Asia / Japan	Asia / Japan	B.1.1.214	Pathogen Genomics Center, National Institute of Infectious Diseases	Pathogen Genomics Center, National Institute of Infectious Diseases	Tsuyoshi Sekizuka et al	for lineage analysis	already deposited
18903	Japan/PG-16586/2021	EPI_ISL_1128579	2021-01-01	Asia / Japan	Asia / Japan	B.1.1.214	Pathogen Genomics Center, National Institute of Infectious Diseases	Pathogen Genomics Center, National Institute of Infectious Diseases	Tsuyoshi Sekizuka et al	for lineage analysis	already deposited
18904	Japan/PG-16587/2021	EPI_ISL_1128580	2021-01-03	Asia / Japan	Asia / Japan	B.1.1.214	Pathogen Genomics Center, National Institute of Infectious Diseases	Pathogen Genomics Center, National Institute of Infectious Diseases	Tsuyoshi Sekizuka et al	for lineage analysis	already deposited
18905	Japan/PG-16588/2021	EPI_ISL_1128581	2021-01-03	Asia / Japan	Asia / Japan	B.1.1.284	Pathogen Genomics Center, National Institute of Infectious Diseases	Pathogen Genomics Center, National Institute of Infectious Diseases	Tsuyoshi Sekizuka et al	for lineage analysis	already deposited
18906	Japan/PG-16589/2021	EPI_ISL_1128582	2021-01-03	Asia / Japan	Asia / Japan	B.1.1.284	Pathogen Genomics Center, National Institute of Infectious Diseases	Pathogen Genomics Center, National Institute of Infectious Diseases	Tsuyoshi Sekizuka et al	for lineage analysis	already deposited
18907	Japan/PG-16590/2021	EPI_ISL_1128583	2021-01-04	Asia / Japan	Asia / Japan	B.1.1.214	Pathogen Genomics Center, National Institute of Infectious Diseases	Pathogen Genomics Center, National Institute of Infectious Diseases	Tsuyoshi Sekizuka et al	for lineage analysis	already deposited
18908	Japan/PG-16591/2021	EPI_ISL_1128584	2021-01-04	Asia / Japan	Asia / Japan	B.1.1.214	Pathogen Genomics Center, National Institute of Infectious Diseases	Pathogen Genomics Center, National Institute of Infectious Diseases	Tsuyoshi Sekizuka et al	for lineage analysis	already deposited
18909	Japan/PG-16592/2021	EPI_ISL_1128585	2021-01-04	Asia / Japan	Asia / Japan	B.1.1.214	Pathogen Genomics Center, National Institute of Infectious Diseases	Pathogen Genomics Center, National Institute of Infectious Diseases	Tsuyoshi Sekizuka et al	for lineage analysis	already deposited
18910	Japan/PG-16593/2021	EPI_ISL_1128586	2021-01-04	Asia / Japan	Asia / Japan	B.1.1.214	Pathogen Genomics Center, National Institute of Infectious Diseases	Pathogen Genomics Center, National Institute of Infectious Diseases	Tsuyoshi Sekizuka et al	for lineage analysis	already deposited
18911	Japan/PG-16594/2021	EPI_ISL_1128587	2021-01-04	Asia / Japan	Asia / Japan	B.1.1.214	Pathogen Genomics Center, National Institute of Infectious Diseases	Pathogen Genomics Center, National Institute of Infectious Diseases	Tsuyoshi Sekizuka et al	for lineage analysis	already deposited
18912	Japan/PG-16595/2021	EPI_ISL_1128588	2021-01-04	Asia / Japan	Asia / Japan	B.1.1.284	Pathogen Genomics Center, National Institute of Infectious Diseases	Pathogen Genomics Center, National Institute of Infectious Diseases	Tsuyoshi Sekizuka et al	for lineage analysis	already deposited
18913	Japan/PG-16596/2021	EPI_ISL_1128589	2021-01-04	Asia / Japan	Asia / Japan	B.1.1.284	Pathogen Genomics Center, National Institute of Infectious Diseases	Pathogen Genomics Center, National Institute of Infectious Diseases	Tsuyoshi Sekizuka et al	for lineage analysis	already deposited
18914	Japan/PG-16597/2021	EPI_ISL_1128590	2021-01-04	Asia / Japan	Asia / Japan	B.1.1.284	Pathogen Genomics Center, National Institute of Infectious Diseases	Pathogen Genomics Center, National Institute of Infectious Diseases	Tsuyoshi Sekizuka et al	for lineage analysis	already deposited
18915	Japan/PG-16598/2021	EPI_ISL_1128591	2021-01-04	Asia / Japan	Asia / Japan	B.1.1.214	Pathogen Genomics Center, National Institute of Infectious Diseases	Pathogen Genomics Center, National Institute of Infectious Diseases	Tsuyoshi Sekizuka et al	for lineage analysis	already deposited
18916	Japan/PG-16599/2021	EPI_ISL_1128592	2021-01-04	Asia / Japan	Asia / Japan	B.1.1.214	Pathogen Genomics Center, National Institute of Infectious Diseases	Pathogen Genomics Center, National Institute of Infectious Diseases	Tsuyoshi Sekizuka et al	for lineage analysis	already deposited
18917	Japan/PG-16600/2021	EPI_ISL_1128593	2021-01-05	Asia / Japan	Asia / Japan	B.1.1.214	Pathogen Genomics Center, National Institute of Infectious Diseases	Pathogen Genomics Center, National Institute of Infectious Diseases	Tsuyoshi Sekizuka et al	for lineage analysis	already deposited
18918	Japan/PG-16601/2021	EPI_ISL_1128594	2021-01-05	Asia / Japan	Asia / Japan	B.1.1.214	Pathogen Genomics Center, National Institute of Infectious Diseases	Pathogen Genomics Center, National Institute of Infectious Diseases	Tsuyoshi Sekizuka et al	for lineage analysis	already deposited
18919	Japan/PG-16602/2021	EPI_ISL_1128595	2021-01-05	Asia / Japan	Asia / Japan	B.1.1.214	Pathogen Genomics Center, National Institute of Infectious Diseases	Pathogen Genomics Center, National Institute of Infectious Diseases	Tsuyoshi Sekizuka et al	for lineage analysis	already deposited
18920	Japan/PG-16603/2021	EPI_ISL_1128596	2021-01-05	Asia / Japan	Asia / Japan	B.1.1.284	Pathogen Genomics Center, National Institute of Infectious Diseases	Pathogen Genomics Center, National Institute of Infectious Diseases	Tsuyoshi Sekizuka et al	for lineage analysis	already deposited
18921	Japan/PG-16604/2021	EPI_ISL_1128597	2021-01-05	Asia / Japan	Asia / Japan	B.1.1.214	Pathogen Genomics Center, National Institute of Infectious Diseases	Pathogen Genomics Center, National Institute of Infectious Diseases	Tsuyoshi Sekizuka et al	for lineage analysis	already deposited
18922	Japan/PG-16605/2021	EPI_ISL_1128598	2021-01-05	Asia / Japan	Asia / Japan	B.1.1.214	Pathogen Genomics Center, National Institute of Infectious Diseases	Pathogen Genomics Center, National Institute of Infectious Diseases	Tsuyoshi Sekizuka et al	for lineage analysis	already deposited
18923	Japan/PG-16606/2020	EPI_ISL_1128599	2020-11-27	Asia / Japan	Asia / Japan	B.1.1.284	Pathogen Genomics Center, National Institute of Infectious Diseases	Pathogen Genomics Center, National Institute of Infectious Diseases	Tsuyoshi Sekizuka et al	for lineage analysis	already deposited
18924	Japan/PG-16607/2020	EPI_ISL_1128600	2020-11-28	Asia / Japan	Asia / Japan	B.1.1.214	Pathogen Genomics Center, National Institute of Infectious Diseases	Pathogen Genomics Center, National Institute of Infectious Diseases	Tsuyoshi Sekizuka et al	for lineage analysis	already deposited
18925	Japan/PG-16608/2020	EPI_ISL_1128601	2020-11-28	Asia / Japan	Asia / Japan	B.1.1.214	Pathogen Genomics Center, National Institute of Infectious Diseases	Pathogen Genomics Center, National Institute of Infectious Diseases	Tsuyoshi Sekizuka et al	for lineage analysis	already deposited
18926	Japan/PG-16609/2020	EPI_ISL_1128602	2020-11-30	Asia / Japan	Asia / Japan	B.1.1.214	Pathogen Genomics Center, National Institute of Infectious Diseases	Pathogen Genomics Center, National Institute of Infectious Diseases	Tsuyoshi Sekizuka et al	for lineage analysis	already deposited
18927	Japan/PG-16610/2020	EPI_ISL_1128603	2020-12-01	Asia / Japan	Asia / Japan	B.1.1.214	Pathogen Genomics Center, National Institute of Infectious Diseases	Pathogen Genomics Center, National Institute of Infectious Diseases	Tsuyoshi Sekizuka et al	for lineage analysis	already deposited
18928	Japan/PG-16611/2020	EPI_ISL_1128604	2020-12-01	Asia / Japan	Asia / Japan	B.1.1.214	Pathogen Genomics Center, National Institute of Infectious Diseases	Pathogen Genomics Center, National Institute of Infectious Diseases	Tsuyoshi Sekizuka et al	for lineage analysis	already deposited
18929	Japan/PG-16612/2020	EPI_ISL_1128605	2020-12-01	Asia / Japan	Asia / Japan	B.1.1.214	Pathogen Genomics Center, National Institute of Infectious Diseases	Pathogen Genomics Center, National Institute of Infectious Diseases	Tsuyoshi Sekizuka et al	for lineage analysis	already deposited
18930	Japan/PG-16613/2020	EPI_ISL_1128606	2020-12-01	Asia / Japan	Asia / Japan	B.1.1.214	Pathogen Genomics Center, National Institute of Infectious Diseases	Pathogen Genomics Center, National Institute of Infectious Diseases	Tsuyoshi Sekizuka et al	for lineage analysis	already deposited
18931	Japan/PG-16614/2020	EPI_ISL_1128607	2020-12-02	Asia / Japan	Asia / Japan	B.1.1.214	Pathogen Genomics Center, National Institute of Infectious Diseases	Pathogen Genomics Center, National Institute of Infectious Diseases	Tsuyoshi Sekizuka et al	for lineage analysis	already deposited
18932	Japan/PG-16615/2020	EPI_ISL_1128608	2020-12-02	Asia / Japan	Asia / Japan	B.1.1.214	Pathogen Genomics Center, National Institute of Infectious Diseases	Pathogen Genomics Center, National Institute of Infectious Diseases	Tsuyoshi Sekizuka et al	for lineage analysis	already deposited
18933	Japan/PG-16616/2020	EPI_ISL_1128609	2020-12-01	Asia / Japan	Asia / Japan	B.1.1.284	Pathogen Genomics Center, National Institute of Infectious Diseases	Pathogen Genomics Center, National Institute of Infectious Diseases	Tsuyoshi Sekizuka et al	for lineage analysis	already deposited
18934	Japan/PG-16617/2020	EPI_ISL_1128610	2020-12-01	Asia / Japan	Asia / Japan	B.1.1.284	Pathogen Genomics Center, National Institute of Infectious Diseases	Pathogen Genomics Center, National Institute of Infectious Diseases	Tsuyoshi Sekizuka et al	for lineage analysis	already deposited
18935	Japan/PG-16618/2020	EPI_ISL_1128611	2020-12-01	Asia / Japan	Asia / Japan	B.1.1.214	Pathogen Genomics Center, National Institute of Infectious Diseases	Pathogen Genomics Center, National Institute of Infectious Diseases	Tsuyoshi Sekizuka et al	for lineage analysis	already deposited
18936	Japan/PG-16619/2020	EPI_ISL_1128612	2020-12-03	Asia / Japan	Asia / Japan	B.1.1	Pathogen Genomics Center, National Institute of Infectious Diseases	Pathogen Genomics Center, National Institute of Infectious Diseases	Tsuyoshi Sekizuka et al	for lineage analysis	already deposited
18937	Japan/PG-16621/2020	EPI_ISL_1128613	2020-12-04	Asia / Japan	Asia / Japan	B.1.1.214	Pathogen Genomics Center, National Institute of Infectious Diseases	Pathogen Genomics Center, National Institute of Infectious Diseases	Tsuyoshi Sekizuka et al	for lineage analysis	already deposited
18938	Japan/PG-16622/2020	EPI_ISL_1128614	2020-12-07	Asia / Japan	Asia / Japan	B.1.1.214	Pathogen Genomics Center, National Institute of Infectious Diseases	Pathogen Genomics Center, National Institute of Infectious Diseases	Tsuyoshi Sekizuka et al	for lineage analysis	already deposited
18939	Japan/PG-16623/2020	EPI_ISL_1128615	2020-12-07	Asia / Japan	Asia / Japan	B.1.1.214	Pathogen Genomics Center, National Institute of Infectious Diseases	Pathogen Genomics Center, National Institute of Infectious Diseases	Tsuyoshi Sekizuka et al	for lineage analysis	already deposited
18940	Japan/PG-16624/2020	EPI_ISL_1128616	2020-12-07	Asia / Japan	Asia / Japan	B.1.1.214	Pathogen Genomics Center, National Institute of Infectious Diseases	Pathogen Genomics Center, National Institute of Infectious Diseases	Tsuyoshi Sekizuka et al	for lineage analysis	already deposited
18941	Japan/PG-16625/2020	EPI_ISL_1128617	2020-12-08	Asia / Japan	Asia / Japan	B.1.1.214	Pathogen Genomics Center, National Institute of Infectious Diseases	Pathogen Genomics Center, National Institute of Infectious Diseases	Tsuyoshi Sekizuka et al	for lineage analysis	already deposited
18942	Japan/PG-16626/2020	EPI_ISL_1128618	2020-12-08	Asia / Japan	Asia / Japan	B.1.1.214	Pathogen Genomics Center, National Institute of Infectious Diseases	Pathogen Genomics Center, National Institute of Infectious Diseases	Tsuyoshi Sekizuka et al	for lineage analysis	already deposited
18943	Japan/PG-16627/2020	EPI_ISL_1128619	2020-12-10	Asia / Japan	Asia / Japan	B.1.1.214	Pathogen Genomics Center, National Institute of Infectious Diseases	Pathogen Genomics Center, National Institute of Infectious Diseases	Tsuyoshi Sekizuka et al	for lineage analysis	already deposited
18944	Japan/PG-16629/2020	EPI_ISL_1128620	2020-12-14	Asia / Japan	Asia / Japan	B.1.1.214	Pathogen Genomics Center, National Institute of Infectious Diseases	Pathogen Genomics Center, National Institute of Infectious Diseases	Tsuyoshi Sekizuka et al	for lineage analysis	already deposited
18945	Japan/PG-16630/2020	EPI_ISL_1128621	2020-12-17	Asia / Japan	Asia / Japan	B.1.1.214	Pathogen Genomics Center, National Institute of Infectious Diseases	Pathogen Genomics Center, National Institute of Infectious Diseases	Tsuyoshi Sekizuka et al	for lineage analysis	already deposited
18946	Japan/PG-16631/2020	EPI_ISL_1128622	2020-12-18	Asia / Japan	Asia / Japan	B.1.1.214	Pathogen Genomics Center, National Institute of Infectious Diseases	Pathogen Genomics Center, National Institute of Infectious Diseases	Tsuyoshi Sekizuka et al	for lineage analysis	already deposited
18947	Japan/PG-16632/2020	EPI_ISL_1128623	2020-12-19	Asia / Japan	Asia / Japan	B.1.1.214	Pathogen Genomics Center, National Institute of Infectious Diseases	Pathogen Genomics Center, National Institute of Infectious Diseases	Tsuyoshi Sekizuka et al	for lineage analysis	already deposited
18948	Japan/PG-16633/2020	EPI_ISL_1128624	2020-12-23	Asia / Japan	Asia / Japan	B.1.1.214	Pathogen Genomics Center, National Institute of Infectious Diseases	Pathogen Genomics Center, National Institute of Infectious Diseases	Tsuyoshi Sekizuka et al	for lineage analysis	already deposited
18949	Japan/PG-16634/2020	EPI_ISL_1128625	2020-12-23	Asia / Japan	Asia / Japan	B.1.1.214	Pathogen Genomics Center, National Institute of Infectious Diseases	Pathogen Genomics Center, National Institute of Infectious Diseases	Tsuyoshi Sekizuka et al	for lineage analysis	already deposited
18950	Japan/PG-16635/2020	EPI_ISL_1128626	2020-12-24	Asia / Japan	Asia / Japan	B.1.1.214	Pathogen Genomics Center, National Institute of Infectious Diseases	Pathogen Genomics Center, National Institute of Infectious Diseases	Tsuyoshi Sekizuka et al	for lineage analysis	already deposited
18951	Japan/PG-16636/2020	EPI_ISL_1128627	2020-12-24	Asia / Japan	Asia / Japan	B.1.1.214	Pathogen Genomics Center, National Institute of Infectious Diseases	Pathogen Genomics Center, National Institute of Infectious Diseases	Tsuyoshi Sekizuka et al	for lineage analysis	already deposited
18952	Japan/PG-16637/2020	EPI_ISL_1128628	2020-12-24	Asia / Japan	Asia / Japan	B.1.1.214	Pathogen Genomics Center, National Institute of Infectious Diseases	Pathogen Genomics Center, National Institute of Infectious Diseases	Tsuyoshi Sekizuka et al	for lineage analysis	already deposited
18953	Japan/PG-16638/2020	EPI_ISL_1128629	2020-12-25	Asia / Japan	Asia / Japan	B.1.1.214	Pathogen Genomics Center, National Institute of Infectious Diseases	Pathogen Genomics Center, National Institute of Infectious Diseases	Tsuyoshi Sekizuka et al	for lineage analysis	already deposited
18954	Japan/PG-16639/2020	EPI_ISL_1128630	2020-12-27	Asia / Japan	Asia / Japan	B.1.1	Pathogen Genomics Center, National Institute of Infectious Diseases	Pathogen Genomics Center, National Institute of Infectious Diseases	Tsuyoshi Sekizuka et al	for lineage analysis	already deposited
18955	Japan/PG-16640/2020	EPI_ISL_1128631	2020-12-27	Asia / Japan	Asia / Japan	B.1.1.214	Pathogen Genomics Center, National Institute of Infectious Diseases	Pathogen Genomics Center, National Institute of Infectious Diseases	Tsuyoshi Sekizuka et al	for lineage analysis	already deposited
18956	Japan/PG-16641/2020	EPI_ISL_1128632	2020-12-27	Asia / Japan	Asia / Japan	B.1.1.214	Pathogen Genomics Center, National Institute of Infectious Diseases	Pathogen Genomics Center, National Institute of Infectious Diseases	Tsuyoshi Sekizuka et al	for lineage analysis	already deposited
18957	Japan/PG-16642/2020	EPI_ISL_1128633	2020-12-27	Asia / Japan	Asia / Japan	B.1.1.214	Pathogen Genomics Center, National Institute of Infectious Diseases	Pathogen Genomics Center, National Institute of Infectious Diseases	Tsuyoshi Sekizuka et al	for lineage analysis	already deposited
18958	Japan/PG-16643/2020	EPI_ISL_1128634	2020-12-28	Asia / Japan	Asia / Japan	B.1.1.214	Pathogen Genomics Center, National Institute of Infectious Diseases	Pathogen Genomics Center, National Institute of Infectious Diseases	Tsuyoshi Sekizuka et al	for lineage analysis	already deposited
18959	Japan/PG-16645/2020	EPI_ISL_1128635	2020-12-30	Asia / Japan	Asia / Japan	B.1.1	Pathogen Genomics Center, National Institute of Infectious Diseases	Pathogen Genomics Center, National Institute of Infectious Diseases	Tsuyoshi Sekizuka et al	for lineage analysis	already deposited
18960	Japan/PG-16646/2020	EPI_ISL_1128636	2020-12-30	Asia / Japan	Asia / Japan	B.1.1.214	Pathogen Genomics Center, National Institute of Infectious Diseases	Pathogen Genomics Center, National Institute of Infectious Diseases	Tsuyoshi Sekizuka et al	for lineage analysis	already deposited
18961	Japan/PG-16647/2020	EPI_ISL_1128637	2020-12-30	Asia / Japan	Asia / Japan	B.1.1.214	Pathogen Genomics Center, National Institute of Infectious Diseases	Pathogen Genomics Center, National Institute of Infectious Diseases	Tsuyoshi Sekizuka et al	for lineage analysis	already deposited
18962	Japan/PG-16648/2021	EPI_ISL_1128638	2021-01-01	Asia / Japan	Asia / Japan	B.1.1.284	Pathogen Genomics Center, National Institute of Infectious Diseases	Pathogen Genomics Center, National Institute of Infectious Diseases	Tsuyoshi Sekizuka et al	for lineage analysis	already deposited
18963	Japan/PG-16649/2021	EPI_ISL_1128639	2021-01-01	Asia / Japan	Asia / Japan	B.1.1.284	Pathogen Genomics Center, National Institute of Infectious Diseases	Pathogen Genomics Center, National Institute of Infectious Diseases	Tsuyoshi Sekizuka et al	for lineage analysis	already deposited
18964	Japan/PG-16650/2020	EPI_ISL_1128640	2020-12-31	Asia / Japan	Asia / Japan	B.1.1.214	Pathogen Genomics Center, National Institute of Infectious Diseases	Pathogen Genomics Center, National Institute of Infectious Diseases	Tsuyoshi Sekizuka et al	for lineage analysis	already deposited
18965	Japan/PG-16651/2020	EPI_ISL_1128641	2020-12-31	Asia / Japan	Asia / Japan	B.1.1.214	Pathogen Genomics Center, National Institute of Infectious Diseases	Pathogen Genomics Center, National Institute of Infectious Diseases	Tsuyoshi Sekizuka et al	for lineage analysis	already deposited
18966	Japan/PG-16652/2020	EPI_ISL_1128642	2020-12-31	Asia / Japan	Asia / Japan	B.1.1.214	Pathogen Genomics Center, National Institute of Infectious Diseases	Pathogen Genomics Center, National Institute of Infectious Diseases	Tsuyoshi Sekizuka et al	for lineage analysis	already deposited
18967	Japan/PG-16653/2020	EPI_ISL_1128643	2020-12-31	Asia / Japan	Asia / Japan	B.1.1.214	Pathogen Genomics Center, National Institute of Infectious Diseases	Pathogen Genomics Center, National Institute of Infectious Diseases	Tsuyoshi Sekizuka et al	for lineage analysis	already deposited
18968	Japan/PG-16654/2021	EPI_ISL_1128644	2021-01-01	Asia / Japan	Asia / Japan	B.1.1	Pathogen Genomics Center, National Institute of Infectious Diseases	Pathogen Genomics Center, National Institute of Infectious Diseases	Tsuyoshi Sekizuka et al	for lineage analysis	already deposited
18969	Japan/PG-16655/2021	EPI_ISL_1128645	2021-01-01	Asia / Japan	Asia / Japan	B.1.1.284	Pathogen Genomics Center, National Institute of Infectious Diseases	Pathogen Genomics Center, National Institute of Infectious Diseases	Tsuyoshi Sekizuka et al	for lineage analysis	already deposited
18970	Japan/PG-16656/2021	EPI_ISL_1128646	2021-01-01	Asia / Japan	Asia / Japan	B.1.1.214	Pathogen Genomics Center, National Institute of Infectious Diseases	Pathogen Genomics Center, National Institute of Infectious Diseases	Tsuyoshi Sekizuka et al	for lineage analysis	already deposited
18971	Japan/PG-16657/2021	EPI_ISL_1128647	2021-01-02	Asia / Japan	Asia / Japan	B.1.1.214	Pathogen Genomics Center, National Institute of Infectious Diseases	Pathogen Genomics Center, National Institute of Infectious Diseases	Tsuyoshi Sekizuka et al	for lineage analysis	already deposited
18972	Japan/PG-16658/2021	EPI_ISL_1128648	2021-01-02	Asia / Japan	Asia / Japan	B.1.1.214	Pathogen Genomics Center, National Institute of Infectious Diseases	Pathogen Genomics Center, National Institute of Infectious Diseases	Tsuyoshi Sekizuka et al	for lineage analysis	already deposited
18973	Japan/PG-16659/2021	EPI_ISL_1128649	2021-01-02	Asia / Japan	Asia / Japan	B.1.1.214	Pathogen Genomics Center, National Institute of Infectious Diseases	Pathogen Genomics Center, National Institute of Infectious Diseases	Tsuyoshi Sekizuka et al	for lineage analysis	already deposited
18974	Japan/PG-16660/2021	EPI_ISL_1128650	2021-01-02	Asia / Japan	Asia / Japan	B.1.1.214	Pathogen Genomics Center, National Institute of Infectious Diseases	Pathogen Genomics Center, National Institute of Infectious Diseases	Tsuyoshi Sekizuka et al	for lineage analysis	already deposited
18975	Japan/PG-16661/2021	EPI_ISL_1128651	2021-01-02	Asia / Japan	Asia / Japan	B.1.1.214	Pathogen Genomics Center, National Institute of Infectious Diseases	Pathogen Genomics Center, National Institute of Infectious Diseases	Tsuyoshi Sekizuka et al	for lineage analysis	already deposited
18976	Japan/PG-16662/2021	EPI_ISL_1128652	2021-01-02	Asia / Japan	Asia / Japan	B.1.1.214	Pathogen Genomics Center, National Institute of Infectious Diseases	Pathogen Genomics Center, National Institute of Infectious Diseases	Tsuyoshi Sekizuka et al	for lineage analysis	already deposited
18977	Japan/PG-16663/2021	EPI_ISL_1128653	2021-01-04	Asia / Japan	Asia / Japan	B.1.1.214	Pathogen Genomics Center, National Institute of Infectious Diseases	Pathogen Genomics Center, National Institute of Infectious Diseases	Tsuyoshi Sekizuka et al	for lineage analysis	already deposited
18978	Japan/PG-16664/2021	EPI_ISL_1128654	2021-01-04	Asia / Japan	Asia / Japan	B.1.1.214	Pathogen Genomics Center, National Institute of Infectious Diseases	Pathogen Genomics Center, National Institute of Infectious Diseases	Tsuyoshi Sekizuka et al	for lineage analysis	already deposited
18979	Japan/PG-16665/2021	EPI_ISL_1128655	2021-01-03	Asia / Japan	Asia / Japan	B.1.1.214	Pathogen Genomics Center, National Institute of Infectious Diseases	Pathogen Genomics Center, National Institute of Infectious Diseases	Tsuyoshi Sekizuka et al	for lineage analysis	already deposited
18980	Japan/PG-16666/2021	EPI_ISL_1128656	2021-01-03	Asia / Japan	Asia / Japan	B.1.1.214	Pathogen Genomics Center, National Institute of Infectious Diseases	Pathogen Genomics Center, National Institute of Infectious Diseases	Tsuyoshi Sekizuka et al	for lineage analysis	already deposited
18981	Japan/PG-16667/2021	EPI_ISL_1128657	2021-01-03	Asia / Japan	Asia / Japan	B.1.1.214	Pathogen Genomics Center, National Institute of Infectious Diseases	Pathogen Genomics Center, National Institute of Infectious Diseases	Tsuyoshi Sekizuka et al	for lineage analysis	already deposited
18982	Japan/PG-16668/2021	EPI_ISL_1128658	2021-01-03	Asia / Japan	Asia / Japan	B.1.1.214	Pathogen Genomics Center, National Institute of Infectious Diseases	Pathogen Genomics Center, National Institute of Infectious Diseases	Tsuyoshi Sekizuka et al	for lineage analysis	already deposited
18983	Japan/PG-16669/2021	EPI_ISL_1128659	2021-01-03	Asia / Japan	Asia / Japan	B.1.1.214	Pathogen Genomics Center, National Institute of Infectious Diseases	Pathogen Genomics Center, National Institute of Infectious Diseases	Tsuyoshi Sekizuka et al	for lineage analysis	already deposited
18984	Japan/PG-16670/2020	EPI_ISL_1128660	2020-12-16	Asia / Japan	Asia / Japan	B.1.1.214	Pathogen Genomics Center, National Institute of Infectious Diseases	Pathogen Genomics Center, National Institute of Infectious Diseases	Tsuyoshi Sekizuka et al	for lineage analysis	already deposited
18985	Japan/PG-16671/2020	EPI_ISL_1128661	2020-12-16	Asia / Japan	Asia / Japan	B.1.346	Pathogen Genomics Center, National Institute of Infectious Diseases	Pathogen Genomics Center, National Institute of Infectious Diseases	Tsuyoshi Sekizuka et al	for lineage analysis	already deposited
18986	Japan/PG-16672/2020	EPI_ISL_1128662	2020-12-22	Asia / Japan	Asia / Japan	B.1.346	Pathogen Genomics Center, National Institute of Infectious Diseases	Pathogen Genomics Center, National Institute of Infectious Diseases	Tsuyoshi Sekizuka et al	for lineage analysis	already deposited
18987	Japan/PG-16673/2020	EPI_ISL_1128663	2020-12-23	Asia / Japan	Asia / Japan	B.1.346	Pathogen Genomics Center, National Institute of Infectious Diseases	Pathogen Genomics Center, National Institute of Infectious Diseases	Tsuyoshi Sekizuka et al	for lineage analysis	already deposited
18988	Japan/PG-16674/2020	EPI_ISL_1128664	2020-12-26	Asia / Japan	Asia / Japan	B.1.346	Pathogen Genomics Center, National Institute of Infectious Diseases	Pathogen Genomics Center, National Institute of Infectious Diseases	Tsuyoshi Sekizuka et al	for lineage analysis	already deposited
18989	Japan/PG-16675/2020	EPI_ISL_1128665	2020-12-29	Asia / Japan	Asia / Japan	B.1.1.214	Pathogen Genomics Center, National Institute of Infectious Diseases	Pathogen Genomics Center, National Institute of Infectious Diseases	Tsuyoshi Sekizuka et al	for lineage analysis	already deposited
18990	Japan/PG-16676/2020	EPI_ISL_1128666	2020-12-30	Asia / Japan	Asia / Japan	B.1.346	Pathogen Genomics Center, National Institute of Infectious Diseases	Pathogen Genomics Center, National Institute of Infectious Diseases	Tsuyoshi Sekizuka et al	for lineage analysis	already deposited
18991	Japan/PG-16680/2021	EPI_ISL_1128667	2021-01-03	Asia / Japan	Asia / Japan	B.1.1.214	Pathogen Genomics Center, National Institute of Infectious Diseases	Pathogen Genomics Center, National Institute of Infectious Diseases	Tsuyoshi Sekizuka et al	for lineage analysis	already deposited
18992	Japan/PG-16681/2020	EPI_ISL_1128668	2020-08-08	Asia / Japan	Asia / Japan	B.1.1.214	Pathogen Genomics Center, National Institute of Infectious Diseases	Pathogen Genomics Center, National Institute of Infectious Diseases	Tsuyoshi Sekizuka et al	for lineage analysis	already deposited
18993	Japan/PG-16682/2020	EPI_ISL_1128669	2020-08-08	Asia / Japan	Asia / Japan	B.1.1.214	Pathogen Genomics Center, National Institute of Infectious Diseases	Pathogen Genomics Center, National Institute of Infectious Diseases	Tsuyoshi Sekizuka et al	for lineage analysis	already deposited
18994	Japan/PG-16683/2020	EPI_ISL_1128670	2020-08-09	Asia / Japan	Asia / Japan	B.1.1.214	Pathogen Genomics Center, National Institute of Infectious Diseases	Pathogen Genomics Center, National Institute of Infectious Diseases	Tsuyoshi Sekizuka et al	for lineage analysis	already deposited
18995	Japan/PG-16684/2021	EPI_ISL_1128671	2021-01-01	Asia / Japan	Asia / Japan	B.1.1.214	Pathogen Genomics Center, National Institute of Infectious Diseases	Pathogen Genomics Center, National Institute of Infectious Diseases	Tsuyoshi Sekizuka et al	for lineage analysis	already deposited
18996	Japan/PG-16685/2021	EPI_ISL_1128672	2021-01-01	Asia / Japan	Asia / Japan	B.1.1.214	Pathogen Genomics Center, National Institute of Infectious Diseases	Pathogen Genomics Center, National Institute of Infectious Diseases	Tsuyoshi Sekizuka et al	for lineage analysis	already deposited
18997	Japan/PG-16686/2021	EPI_ISL_1128673	2021-01-01	Asia / Japan	Asia / Japan	B.1.1.214	Pathogen Genomics Center, National Institute of Infectious Diseases	Pathogen Genomics Center, National Institute of Infectious Diseases	Tsuyoshi Sekizuka et al	for lineage analysis	already deposited
18998	Japan/PG-16687/2021	EPI_ISL_1128674	2021-01-01	Asia / Japan	Asia / Japan	B.1.1.214	Pathogen Genomics Center, National Institute of Infectious Diseases	Pathogen Genomics Center, National Institute of Infectious Diseases	Tsuyoshi Sekizuka et al	for lineage analysis	already deposited
18999	Japan/PG-16688/2021	EPI_ISL_1128675	2021-01-01	Asia / Japan	Asia / Japan	B.1.1.214	Pathogen Genomics Center, National Institute of Infectious Diseases	Pathogen Genomics Center, National Institute of Infectious Diseases	Tsuyoshi Sekizuka et al	for lineage analysis	already deposited
19000	Japan/PG-16689/2021	EPI_ISL_1128676	2021-01-02	Asia / Japan	Asia / Japan	B.1.1.214	Pathogen Genomics Center, National Institute of Infectious Diseases	Pathogen Genomics Center, National Institute of Infectious Diseases	Tsuyoshi Sekizuka et al	for lineage analysis	already deposited
19001	Japan/PG-16690/2021	EPI_ISL_1128677	2021-01-02	Asia / Japan	Asia / Japan	B.1.1.214	Pathogen Genomics Center, National Institute of Infectious Diseases	Pathogen Genomics Center, National Institute of Infectious Diseases	Tsuyoshi Sekizuka et al	for lineage analysis	already deposited
19002	Japan/PG-16691/2021	EPI_ISL_1128678	2021-01-02	Asia / Japan	Asia / Japan	B.1.1.214	Pathogen Genomics Center, National Institute of Infectious Diseases	Pathogen Genomics Center, National Institute of Infectious Diseases	Tsuyoshi Sekizuka et al	for lineage analysis	already deposited
19003	Japan/PG-16692/2021	EPI_ISL_1128679	2021-01-03	Asia / Japan	Asia / Japan	B.1.1.214	Pathogen Genomics Center, National Institute of Infectious Diseases	Pathogen Genomics Center, National Institute of Infectious Diseases	Tsuyoshi Sekizuka et al	for lineage analysis	already deposited
19004	Japan/PG-16693/2021	EPI_ISL_1128680	2021-01-03	Asia / Japan	Asia / Japan	B.1.1.214	Pathogen Genomics Center, National Institute of Infectious Diseases	Pathogen Genomics Center, National Institute of Infectious Diseases	Tsuyoshi Sekizuka et al	for lineage analysis	already deposited
19005	Japan/PG-16694/2021	EPI_ISL_1128681	2021-01-03	Asia / Japan	Asia / Japan	B.1.1.214	Pathogen Genomics Center, National Institute of Infectious Diseases	Pathogen Genomics Center, National Institute of Infectious Diseases	Tsuyoshi Sekizuka et al	for lineage analysis	already deposited
19006	Japan/PG-16695/2021	EPI_ISL_1128682	2021-01-03	Asia / Japan	Asia / Japan	B.1.1.214	Pathogen Genomics Center, National Institute of Infectious Diseases	Pathogen Genomics Center, National Institute of Infectious Diseases	Tsuyoshi Sekizuka et al	for lineage analysis	already deposited
19007	Japan/PG-16696/2021	EPI_ISL_1128683	2021-01-04	Asia / Japan	Asia / Japan	B.1.1.284	Pathogen Genomics Center, National Institute of Infectious Diseases	Pathogen Genomics Center, National Institute of Infectious Diseases	Tsuyoshi Sekizuka et al	for lineage analysis	already deposited
19008	Japan/PG-16697/2021	EPI_ISL_1128684	2021-01-04	Asia / Japan	Asia / Japan	B.1.1.214	Pathogen Genomics Center, National Institute of Infectious Diseases	Pathogen Genomics Center, National Institute of Infectious Diseases	Tsuyoshi Sekizuka et al	for lineage analysis	already deposited
19009	Japan/PG-16698/2021	EPI_ISL_1128685	2021-01-04	Asia / Japan	Asia / Japan	B.1.1.214	Pathogen Genomics Center, National Institute of Infectious Diseases	Pathogen Genomics Center, National Institute of Infectious Diseases	Tsuyoshi Sekizuka et al	for lineage analysis	already deposited
19010	Japan/PG-16699/2021	EPI_ISL_1128686	2021-01-05	Asia / Japan	Asia / Japan	B.1.1.284	Pathogen Genomics Center, National Institute of Infectious Diseases	Pathogen Genomics Center, National Institute of Infectious Diseases	Tsuyoshi Sekizuka et al	for lineage analysis	already deposited
19011	Japan/PG-16700/2021	EPI_ISL_1128687	2021-01-05	Asia / Japan	Asia / Japan	B.1.1.214	Pathogen Genomics Center, National Institute of Infectious Diseases	Pathogen Genomics Center, National Institute of Infectious Diseases	Tsuyoshi Sekizuka et al	for lineage analysis	already deposited
19012	Japan/PG-16701/2021	EPI_ISL_1128688	2021-01-05	Asia / Japan	Asia / Japan	B.1.1.214	Pathogen Genomics Center, National Institute of Infectious Diseases	Pathogen Genomics Center, National Institute of Infectious Diseases	Tsuyoshi Sekizuka et al	for lineage analysis	already deposited
19013	Japan/PG-16702/2021	EPI_ISL_1128689	2021-01-05	Asia / Japan	Asia / Japan	B.1.1.214	Pathogen Genomics Center, National Institute of Infectious Diseases	Pathogen Genomics Center, National Institute of Infectious Diseases	Tsuyoshi Sekizuka et al	for lineage analysis	already deposited
19014	Japan/PG-16703/2021	EPI_ISL_1128690	2021-01-05	Asia / Japan	Asia / Japan	B.1.1.214	Pathogen Genomics Center, National Institute of Infectious Diseases	Pathogen Genomics Center, National Institute of Infectious Diseases	Tsuyoshi Sekizuka et al	for lineage analysis	already deposited
19015	Japan/PG-16704/2021	EPI_ISL_1128691	2021-01-05	Asia / Japan	Asia / Japan	B.1.1.214	Pathogen Genomics Center, National Institute of Infectious Diseases	Pathogen Genomics Center, National Institute of Infectious Diseases	Tsuyoshi Sekizuka et al	for lineage analysis	already deposited
19016	Japan/PG-16705/2021	EPI_ISL_1128692	2021-01-05	Asia / Japan	Asia / Japan	B.1.1.214	Pathogen Genomics Center, National Institute of Infectious Diseases	Pathogen Genomics Center, National Institute of Infectious Diseases	Tsuyoshi Sekizuka et al	for lineage analysis	already deposited
19017	Japan/PG-16706/2021	EPI_ISL_1128693	2021-01-05	Asia / Japan	Asia / Japan	B.1.1.214	Pathogen Genomics Center, National Institute of Infectious Diseases	Pathogen Genomics Center, National Institute of Infectious Diseases	Tsuyoshi Sekizuka et al	for lineage analysis	already deposited
19018	Japan/PG-16707/2021	EPI_ISL_1128694	2021-01-06	Asia / Japan	Asia / Japan	B.1.1.284	Pathogen Genomics Center, National Institute of Infectious Diseases	Pathogen Genomics Center, National Institute of Infectious Diseases	Tsuyoshi Sekizuka et al	for lineage analysis	already deposited
19019	Japan/PG-16708/2021	EPI_ISL_1128695	2021-01-06	Asia / Japan	Asia / Japan	B.1.1.284	Pathogen Genomics Center, National Institute of Infectious Diseases	Pathogen Genomics Center, National Institute of Infectious Diseases	Tsuyoshi Sekizuka et al	for lineage analysis	already deposited
19020	Japan/PG-16709/2021	EPI_ISL_1128696	2021-01-06	Asia / Japan	Asia / Japan	B.1.1.284	Pathogen Genomics Center, National Institute of Infectious Diseases	Pathogen Genomics Center, National Institute of Infectious Diseases	Tsuyoshi Sekizuka et al	for lineage analysis	already deposited
19021	Japan/PG-16710/2021	EPI_ISL_1128697	2021-01-06	Asia / Japan	Asia / Japan	B.1.1.214	Pathogen Genomics Center, National Institute of Infectious Diseases	Pathogen Genomics Center, National Institute of Infectious Diseases	Tsuyoshi Sekizuka et al	for lineage analysis	already deposited
19022	Japan/PG-16711/2021	EPI_ISL_1128698	2021-01-06	Asia / Japan	Asia / Japan	B.1.1.214	Pathogen Genomics Center, National Institute of Infectious Diseases	Pathogen Genomics Center, National Institute of Infectious Diseases	Tsuyoshi Sekizuka et al	for lineage analysis	already deposited
19023	Japan/PG-16712/2020	EPI_ISL_1128699	2020-08-09	Asia / Japan	Asia / Japan	B.1.1.214	Pathogen Genomics Center, National Institute of Infectious Diseases	Pathogen Genomics Center, National Institute of Infectious Diseases	Tsuyoshi Sekizuka et al	for lineage analysis	already deposited
19024	Japan/PG-16713/2020	EPI_ISL_1128700	2020-08-09	Asia / Japan	Asia / Japan	B.1.1.214	Pathogen Genomics Center, National Institute of Infectious Diseases	Pathogen Genomics Center, National Institute of Infectious Diseases	Tsuyoshi Sekizuka et al	for lineage analysis	already deposited
19025	Japan/PG-16714/2020	EPI_ISL_1128701	2020-08-09	Asia / Japan	Asia / Japan	B.1.1.214	Pathogen Genomics Center, National Institute of Infectious Diseases	Pathogen Genomics Center, National Institute of Infectious Diseases	Tsuyoshi Sekizuka et al	for lineage analysis	already deposited
19026	Japan/PG-16715/2020	EPI_ISL_1128702	2020-08-09	Asia / Japan	Asia / Japan	B.1.1.214	Pathogen Genomics Center, National Institute of Infectious Diseases	Pathogen Genomics Center, National Institute of Infectious Diseases	Tsuyoshi Sekizuka et al	for lineage analysis	already deposited
19027	Japan/PG-16716/2020	EPI_ISL_1128703	2020-08-09	Asia / Japan	Asia / Japan	B.1.1.214	Pathogen Genomics Center, National Institute of Infectious Diseases	Pathogen Genomics Center, National Institute of Infectious Diseases	Tsuyoshi Sekizuka et al	for lineage analysis	already deposited
19028	Japan/PG-16717/2020	EPI_ISL_1128704	2020-08-09	Asia / Japan	Asia / Japan	B.1.1.214	Pathogen Genomics Center, National Institute of Infectious Diseases	Pathogen Genomics Center, National Institute of Infectious Diseases	Tsuyoshi Sekizuka et al	for lineage analysis	already deposited
19029	Japan/PG-16718/2020	EPI_ISL_1128705	2020-08-09	Asia / Japan	Asia / Japan	B.1.1.214	Pathogen Genomics Center, National Institute of Infectious Diseases	Pathogen Genomics Center, National Institute of Infectious Diseases	Tsuyoshi Sekizuka et al	for lineage analysis	already deposited
19030	Japan/PG-16719/2020	EPI_ISL_1128706	2020-08-09	Asia / Japan	Asia / Japan	B.1.1.214	Pathogen Genomics Center, National Institute of Infectious Diseases	Pathogen Genomics Center, National Institute of Infectious Diseases	Tsuyoshi Sekizuka et al	for lineage analysis	already deposited
19031	Japan/PG-16720/2020	EPI_ISL_1128707	2020-08-09	Asia / Japan	Asia / Japan	B.1.1.214	Pathogen Genomics Center, National Institute of Infectious Diseases	Pathogen Genomics Center, National Institute of Infectious Diseases	Tsuyoshi Sekizuka et al	for lineage analysis	already deposited
19032	Japan/PG-16721/2020	EPI_ISL_1128708	2020-08-09	Asia / Japan	Asia / Japan	B.1.1.214	Pathogen Genomics Center, National Institute of Infectious Diseases	Pathogen Genomics Center, National Institute of Infectious Diseases	Tsuyoshi Sekizuka et al	for lineage analysis	already deposited
19033	Japan/PG-16722/2020	EPI_ISL_1128709	2020-08-09	Asia / Japan	Asia / Japan	B.1.1.214	Pathogen Genomics Center, National Institute of Infectious Diseases	Pathogen Genomics Center, National Institute of Infectious Diseases	Tsuyoshi Sekizuka et al	for lineage analysis	already deposited
19034	Japan/PG-16723/2020	EPI_ISL_1128710	2020-08-09	Asia / Japan	Asia / Japan	B.1.1.214	Pathogen Genomics Center, National Institute of Infectious Diseases	Pathogen Genomics Center, National Institute of Infectious Diseases	Tsuyoshi Sekizuka et al	for lineage analysis	already deposited
19035	Japan/PG-16724/2020	EPI_ISL_1128711	2020-08-09	Asia / Japan	Asia / Japan	B.1.1.214	Pathogen Genomics Center, National Institute of Infectious Diseases	Pathogen Genomics Center, National Institute of Infectious Diseases	Tsuyoshi Sekizuka et al	for lineage analysis	already deposited
19036	Japan/PG-16725/2020	EPI_ISL_1128712	2020-08-10	Asia / Japan	Asia / Japan	B.1.1.214	Pathogen Genomics Center, National Institute of Infectious Diseases	Pathogen Genomics Center, National Institute of Infectious Diseases	Tsuyoshi Sekizuka et al	for lineage analysis	already deposited
19037	Japan/PG-16726/2020	EPI_ISL_1128713	2020-08-10	Asia / Japan	Asia / Japan	B.1.1.214	Pathogen Genomics Center, National Institute of Infectious Diseases	Pathogen Genomics Center, National Institute of Infectious Diseases	Tsuyoshi Sekizuka et al	for lineage analysis	already deposited
19038	Japan/PG-16727/2020	EPI_ISL_1128714	2020-08-10	Asia / Japan	Asia / Japan	B.1.1.214	Pathogen Genomics Center, National Institute of Infectious Diseases	Pathogen Genomics Center, National Institute of Infectious Diseases	Tsuyoshi Sekizuka et al	for lineage analysis	already deposited
19039	Japan/PG-16728/2020	EPI_ISL_1128715	2020-08-10	Asia / Japan	Asia / Japan	B.1.1.214	Pathogen Genomics Center, National Institute of Infectious Diseases	Pathogen Genomics Center, National Institute of Infectious Diseases	Tsuyoshi Sekizuka et al	for lineage analysis	already deposited
19040	Japan/PG-16729/2020	EPI_ISL_1128716	2020-08-11	Asia / Japan	Asia / Japan	B.1.1.214	Pathogen Genomics Center, National Institute of Infectious Diseases	Pathogen Genomics Center, National Institute of Infectious Diseases	Tsuyoshi Sekizuka et al	for lineage analysis	already deposited
19041	Japan/PG-16730/2020	EPI_ISL_1128717	2020-08-17	Asia / Japan	Asia / Japan	B.1.1.214	Pathogen Genomics Center, National Institute of Infectious Diseases	Pathogen Genomics Center, National Institute of Infectious Diseases	Tsuyoshi Sekizuka et al	for lineage analysis	already deposited
19042	Japan/PG-16731/2020	EPI_ISL_1128718	2020-08-24	Asia / Japan	Asia / Japan	B.1.1.214	Pathogen Genomics Center, National Institute of Infectious Diseases	Pathogen Genomics Center, National Institute of Infectious Diseases	Tsuyoshi Sekizuka et al	for lineage analysis	already deposited
19043	Japan/PG-16732/2020	EPI_ISL_1128719	2020-12-18	Asia / Japan	Asia / Japan	B.1.1.214	Pathogen Genomics Center, National Institute of Infectious Diseases	Pathogen Genomics Center, National Institute of Infectious Diseases	Tsuyoshi Sekizuka et al	for lineage analysis	already deposited
19044	Japan/PG-16733/2020	EPI_ISL_1128720	2020-12-19	Asia / Japan	Asia / Japan	B.1.1.214	Pathogen Genomics Center, National Institute of Infectious Diseases	Pathogen Genomics Center, National Institute of Infectious Diseases	Tsuyoshi Sekizuka et al	for lineage analysis	already deposited
19045	Japan/PG-16734/2020	EPI_ISL_1128721	2020-12-19	Asia / Japan	Asia / Japan	B.1.1.214	Pathogen Genomics Center, National Institute of Infectious Diseases	Pathogen Genomics Center, National Institute of Infectious Diseases	Tsuyoshi Sekizuka et al	for lineage analysis	already deposited
19046	Japan/PG-16735/2020	EPI_ISL_1128722	2020-12-19	Asia / Japan	Asia / Japan	B.1.1.214	Pathogen Genomics Center, National Institute of Infectious Diseases	Pathogen Genomics Center, National Institute of Infectious Diseases	Tsuyoshi Sekizuka et al	for lineage analysis	already deposited
19047	Japan/PG-16736/2020	EPI_ISL_1128723	2020-12-19	Asia / Japan	Asia / Japan	B.1.1.214	Pathogen Genomics Center, National Institute of Infectious Diseases	Pathogen Genomics Center, National Institute of Infectious Diseases	Tsuyoshi Sekizuka et al	for lineage analysis	already deposited
19048	Japan/PG-16737/2020	EPI_ISL_1128724	2020-12-19	Asia / Japan	Asia / Japan	B.1.1.214	Pathogen Genomics Center, National Institute of Infectious Diseases	Pathogen Genomics Center, National Institute of Infectious Diseases	Tsuyoshi Sekizuka et al	for lineage analysis	already deposited
19049	Japan/PG-16738/2020	EPI_ISL_1128725	2020-12-19	Asia / Japan	Asia / Japan	B.1.1.214	Pathogen Genomics Center, National Institute of Infectious Diseases	Pathogen Genomics Center, National Institute of Infectious Diseases	Tsuyoshi Sekizuka et al	for lineage analysis	already deposited
19050	Japan/PG-16740/2020	EPI_ISL_1128726	2020-12-20	Asia / Japan	Asia / Japan	B.1.1.214	Pathogen Genomics Center, National Institute of Infectious Diseases	Pathogen Genomics Center, National Institute of Infectious Diseases	Tsuyoshi Sekizuka et al	for lineage analysis	already deposited
19051	Japan/PG-16741/2020	EPI_ISL_1128727	2020-12-21	Asia / Japan	Asia / Japan	B.1.1.214	Pathogen Genomics Center, National Institute of Infectious Diseases	Pathogen Genomics Center, National Institute of Infectious Diseases	Tsuyoshi Sekizuka et al	for lineage analysis	already deposited
19052	Japan/PG-16742/2020	EPI_ISL_1128728	2020-12-21	Asia / Japan	Asia / Japan	B.1.1.214	Pathogen Genomics Center, National Institute of Infectious Diseases	Pathogen Genomics Center, National Institute of Infectious Diseases	Tsuyoshi Sekizuka et al	for lineage analysis	already deposited
19053	Japan/PG-16744/2020	EPI_ISL_1128729	2020-12-22	Asia / Japan	Asia / Japan	B.1.1.214	Pathogen Genomics Center, National Institute of Infectious Diseases	Pathogen Genomics Center, National Institute of Infectious Diseases	Tsuyoshi Sekizuka et al	for lineage analysis	already deposited
19054	Japan/PG-16748/2020	EPI_ISL_1128730	2020-12-24	Asia / Japan	Asia / Japan	B.1.1.214	Pathogen Genomics Center, National Institute of Infectious Diseases	Pathogen Genomics Center, National Institute of Infectious Diseases	Tsuyoshi Sekizuka et al	for lineage analysis	already deposited
19055	Japan/PG-16749/2020	EPI_ISL_1128731	2020-12-25	Asia / Japan	Asia / Japan	B.1.1.214	Pathogen Genomics Center, National Institute of Infectious Diseases	Pathogen Genomics Center, National Institute of Infectious Diseases	Tsuyoshi Sekizuka et al	for lineage analysis	already deposited
19056	Japan/PG-16750/2020	EPI_ISL_1128732	2020-12-25	Asia / Japan	Asia / Japan	B.1.1.214	Pathogen Genomics Center, National Institute of Infectious Diseases	Pathogen Genomics Center, National Institute of Infectious Diseases	Tsuyoshi Sekizuka et al	for lineage analysis	already deposited
19057	Japan/PG-16751/2020	EPI_ISL_1128733	2020-12-26	Asia / Japan	Asia / Japan	B.1.1.214	Pathogen Genomics Center, National Institute of Infectious Diseases	Pathogen Genomics Center, National Institute of Infectious Diseases	Tsuyoshi Sekizuka et al	for lineage analysis	already deposited
19058	Japan/PG-16752/2020	EPI_ISL_1128734	2020-12-28	Asia / Japan	Asia / Japan	B.1.1.214	Pathogen Genomics Center, National Institute of Infectious Diseases	Pathogen Genomics Center, National Institute of Infectious Diseases	Tsuyoshi Sekizuka et al	for lineage analysis	already deposited
19059	Japan/PG-16753/2020	EPI_ISL_1128735	2020-12-29	Asia / Japan	Asia / Japan	B.1.1.214	Pathogen Genomics Center, National Institute of Infectious Diseases	Pathogen Genomics Center, National Institute of Infectious Diseases	Tsuyoshi Sekizuka et al	for lineage analysis	already deposited
19060	Japan/PG-16754/2020	EPI_ISL_1128736	2020-12-29	Asia / Japan	Asia / Japan	B.1.1.214	Pathogen Genomics Center, National Institute of Infectious Diseases	Pathogen Genomics Center, National Institute of Infectious Diseases	Tsuyoshi Sekizuka et al	for lineage analysis	already deposited
19061	Japan/PG-16755/2020	EPI_ISL_1128737	2020-12-29	Asia / Japan	Asia / Japan	B.1.1.214	Pathogen Genomics Center, National Institute of Infectious Diseases	Pathogen Genomics Center, National Institute of Infectious Diseases	Tsuyoshi Sekizuka et al	for lineage analysis	already deposited
19062	Japan/PG-16756/2020	EPI_ISL_1128738	2020-12-29	Asia / Japan	Asia / Japan	B.1.1.214	Pathogen Genomics Center, National Institute of Infectious Diseases	Pathogen Genomics Center, National Institute of Infectious Diseases	Tsuyoshi Sekizuka et al	for lineage analysis	already deposited
19063	Japan/PG-16757/2020	EPI_ISL_1128739	2020-12-29	Asia / Japan	Asia / Japan	B.1.1.214	Pathogen Genomics Center, National Institute of Infectious Diseases	Pathogen Genomics Center, National Institute of Infectious Diseases	Tsuyoshi Sekizuka et al	for lineage analysis	already deposited
19064	Japan/PG-16758/2020	EPI_ISL_1128740	2020-12-30	Asia / Japan	Asia / Japan	B.1.1.214	Pathogen Genomics Center, National Institute of Infectious Diseases	Pathogen Genomics Center, National Institute of Infectious Diseases	Tsuyoshi Sekizuka et al	for lineage analysis	already deposited
19065	Japan/PG-16759/2020	EPI_ISL_1128741	2020-12-30	Asia / Japan	Asia / Japan	B.1.1.214	Pathogen Genomics Center, National Institute of Infectious Diseases	Pathogen Genomics Center, National Institute of Infectious Diseases	Tsuyoshi Sekizuka et al	for lineage analysis	already deposited
19066	Japan/PG-16760/2020	EPI_ISL_1128742	2020-12-30	Asia / Japan	Asia / Japan	B.1.1.214	Pathogen Genomics Center, National Institute of Infectious Diseases	Pathogen Genomics Center, National Institute of Infectious Diseases	Tsuyoshi Sekizuka et al	for lineage analysis	already deposited
19067	Japan/PG-16761/2021	EPI_ISL_1128743	2021-01-02	Asia / Japan	Asia / Japan	B.1.1.214	Pathogen Genomics Center, National Institute of Infectious Diseases	Pathogen Genomics Center, National Institute of Infectious Diseases	Tsuyoshi Sekizuka et al	for lineage analysis	already deposited
19068	Japan/PG-16762/2021	EPI_ISL_1128744	2021-01-02	Asia / Japan	Asia / Japan	B.1.1.214	Pathogen Genomics Center, National Institute of Infectious Diseases	Pathogen Genomics Center, National Institute of Infectious Diseases	Tsuyoshi Sekizuka et al	for lineage analysis	already deposited
19069	Japan/PG-16763/2021	EPI_ISL_1128745	2021-01-03	Asia / Japan	Asia / Japan	B.1.1.214	Pathogen Genomics Center, National Institute of Infectious Diseases	Pathogen Genomics Center, National Institute of Infectious Diseases	Tsuyoshi Sekizuka et al	for lineage analysis	already deposited
19070	Japan/PG-16764/2021	EPI_ISL_1128746	2021-01-04	Asia / Japan	Asia / Japan	B.1.1.214	Pathogen Genomics Center, National Institute of Infectious Diseases	Pathogen Genomics Center, National Institute of Infectious Diseases	Tsuyoshi Sekizuka et al	for lineage analysis	already deposited
19071	Japan/PG-16765/2021	EPI_ISL_1128747	2021-01-04	Asia / Japan	Asia / Japan	B.1.1.214	Pathogen Genomics Center, National Institute of Infectious Diseases	Pathogen Genomics Center, National Institute of Infectious Diseases	Tsuyoshi Sekizuka et al	for lineage analysis	already deposited
19072	Japan/PG-16766/2021	EPI_ISL_1128748	2021-01-04	Asia / Japan	Asia / Japan	B.1.1.214	Pathogen Genomics Center, National Institute of Infectious Diseases	Pathogen Genomics Center, National Institute of Infectious Diseases	Tsuyoshi Sekizuka et al	for lineage analysis	already deposited
19073	Japan/PG-16767/2021	EPI_ISL_1128749	2021-01-04	Asia / Japan	Asia / Japan	B.1.1.214	Pathogen Genomics Center, National Institute of Infectious Diseases	Pathogen Genomics Center, National Institute of Infectious Diseases	Tsuyoshi Sekizuka et al	for lineage analysis	already deposited
19074	Japan/PG-16768/2021	EPI_ISL_1128750	2021-01-04	Asia / Japan	Asia / Japan	B.1.1.214	Pathogen Genomics Center, National Institute of Infectious Diseases	Pathogen Genomics Center, National Institute of Infectious Diseases	Tsuyoshi Sekizuka et al	for lineage analysis	already deposited
19075	Japan/PG-16769/2021	EPI_ISL_1128751	2021-01-05	Asia / Japan	Asia / Japan	B.1.1.214	Pathogen Genomics Center, National Institute of Infectious Diseases	Pathogen Genomics Center, National Institute of Infectious Diseases	Tsuyoshi Sekizuka et al	for lineage analysis	already deposited
19076	Japan/PG-16770/2021	EPI_ISL_1128752	2021-01-05	Asia / Japan	Asia / Japan	B.1.1.214	Pathogen Genomics Center, National Institute of Infectious Diseases	Pathogen Genomics Center, National Institute of Infectious Diseases	Tsuyoshi Sekizuka et al	for lineage analysis	already deposited
19077	Japan/PG-16771/2021	EPI_ISL_1128753	2021-01-05	Asia / Japan	Asia / Japan	B.1.1.214	Pathogen Genomics Center, National Institute of Infectious Diseases	Pathogen Genomics Center, National Institute of Infectious Diseases	Tsuyoshi Sekizuka et al	for lineage analysis	already deposited
19078	Japan/PG-16772/2021	EPI_ISL_1128754	2021-01-06	Asia / Japan	Asia / Japan	B.1.1.214	Pathogen Genomics Center, National Institute of Infectious Diseases	Pathogen Genomics Center, National Institute of Infectious Diseases	Tsuyoshi Sekizuka et al	for lineage analysis	already deposited
19079	Japan/PG-16773/2021	EPI_ISL_1128755	2021-01-06	Asia / Japan	Asia / Japan	B.1.1.214	Pathogen Genomics Center, National Institute of Infectious Diseases	Pathogen Genomics Center, National Institute of Infectious Diseases	Tsuyoshi Sekizuka et al	for lineage analysis	already deposited
19080	Japan/PG-16774/2021	EPI_ISL_1128756	2021-01-06	Asia / Japan	Asia / Japan	B.1.1.214	Pathogen Genomics Center, National Institute of Infectious Diseases	Pathogen Genomics Center, National Institute of Infectious Diseases	Tsuyoshi Sekizuka et al	for lineage analysis	already deposited
19081	Japan/PG-16775/2021	EPI_ISL_1128757	2021-01-06	Asia / Japan	Asia / Japan	B.1.1.214	Pathogen Genomics Center, National Institute of Infectious Diseases	Pathogen Genomics Center, National Institute of Infectious Diseases	Tsuyoshi Sekizuka et al	for lineage analysis	already deposited
19082	Japan/PG-16776/2021	EPI_ISL_1128758	2021-01-06	Asia / Japan	Asia / Japan	B.1.1.214	Pathogen Genomics Center, National Institute of Infectious Diseases	Pathogen Genomics Center, National Institute of Infectious Diseases	Tsuyoshi Sekizuka et al	for lineage analysis	already deposited
19083	Japan/PG-16777/2021	EPI_ISL_1128759	2021-01-07	Asia / Japan	Asia / Japan	B.1.1.214	Pathogen Genomics Center, National Institute of Infectious Diseases	Pathogen Genomics Center, National Institute of Infectious Diseases	Tsuyoshi Sekizuka et al	for lineage analysis	already deposited
19084	Japan/PG-16778/2021	EPI_ISL_1128760	2021-01-08	Asia / Japan	Asia / Japan	B.1.1.214	Pathogen Genomics Center, National Institute of Infectious Diseases	Pathogen Genomics Center, National Institute of Infectious Diseases	Tsuyoshi Sekizuka et al	for lineage analysis	already deposited
19085	Japan/PG-16779/2020	EPI_ISL_1128761	2020-11-23	Asia / Japan	Asia / Japan	B.1.1.214	Pathogen Genomics Center, National Institute of Infectious Diseases	Pathogen Genomics Center, National Institute of Infectious Diseases	Tsuyoshi Sekizuka et al	for lineage analysis	already deposited
19086	Japan/PG-16780/2020	EPI_ISL_1128762	2020-11-23	Asia / Japan	Asia / Japan	B.1.1.214	Pathogen Genomics Center, National Institute of Infectious Diseases	Pathogen Genomics Center, National Institute of Infectious Diseases	Tsuyoshi Sekizuka et al	for lineage analysis	already deposited
19087	Japan/PG-16781/2020	EPI_ISL_1128763	2020-11-23	Asia / Japan	Asia / Japan	B.1.1.214	Pathogen Genomics Center, National Institute of Infectious Diseases	Pathogen Genomics Center, National Institute of Infectious Diseases	Tsuyoshi Sekizuka et al	for lineage analysis	already deposited
19088	Japan/PG-16782/2020	EPI_ISL_1128764	2020-11-23	Asia / Japan	Asia / Japan	B.1.1.214	Pathogen Genomics Center, National Institute of Infectious Diseases	Pathogen Genomics Center, National Institute of Infectious Diseases	Tsuyoshi Sekizuka et al	for lineage analysis	already deposited
19089	Japan/PG-16783/2020	EPI_ISL_1128765	2020-11-23	Asia / Japan	Asia / Japan	B.1.1.214	Pathogen Genomics Center, National Institute of Infectious Diseases	Pathogen Genomics Center, National Institute of Infectious Diseases	Tsuyoshi Sekizuka et al	for lineage analysis	already deposited
19090	Japan/PG-16784/2020	EPI_ISL_1128766	2020-11-23	Asia / Japan	Asia / Japan	B.1.1.214	Pathogen Genomics Center, National Institute of Infectious Diseases	Pathogen Genomics Center, National Institute of Infectious Diseases	Tsuyoshi Sekizuka et al	for lineage analysis	already deposited
19091	Japan/PG-16785/2020	EPI_ISL_1128767	2020-11-23	Asia / Japan	Asia / Japan	B.1.1.214	Pathogen Genomics Center, National Institute of Infectious Diseases	Pathogen Genomics Center, National Institute of Infectious Diseases	Tsuyoshi Sekizuka et al	for lineage analysis	already deposited
19092	Japan/PG-16786/2020	EPI_ISL_1128768	2020-11-23	Asia / Japan	Asia / Japan	B.1.1.214	Pathogen Genomics Center, National Institute of Infectious Diseases	Pathogen Genomics Center, National Institute of Infectious Diseases	Tsuyoshi Sekizuka et al	for lineage analysis	already deposited
19093	Japan/PG-16787/2020	EPI_ISL_1128769	2020-12-03	Asia / Japan	Asia / Japan	B.1.1.214	Pathogen Genomics Center, National Institute of Infectious Diseases	Pathogen Genomics Center, National Institute of Infectious Diseases	Tsuyoshi Sekizuka et al	for lineage analysis	already deposited
19094	Japan/PG-16788/2020	EPI_ISL_1128770	2020-12-03	Asia / Japan	Asia / Japan	B.1.1.214	Pathogen Genomics Center, National Institute of Infectious Diseases	Pathogen Genomics Center, National Institute of Infectious Diseases	Tsuyoshi Sekizuka et al	for lineage analysis	already deposited
19095	Japan/PG-16789/2020	EPI_ISL_1128771	2020-12-03	Asia / Japan	Asia / Japan	B.1.1.214	Pathogen Genomics Center, National Institute of Infectious Diseases	Pathogen Genomics Center, National Institute of Infectious Diseases	Tsuyoshi Sekizuka et al	for lineage analysis	already deposited
19096	Japan/PG-16790/2020	EPI_ISL_1128772	2020-12-03	Asia / Japan	Asia / Japan	B.1.1.214	Pathogen Genomics Center, National Institute of Infectious Diseases	Pathogen Genomics Center, National Institute of Infectious Diseases	Tsuyoshi Sekizuka et al	for lineage analysis	already deposited
19097	Japan/PG-16791/2020	EPI_ISL_1128773	2020-12-04	Asia / Japan	Asia / Japan	B.1.1.214	Pathogen Genomics Center, National Institute of Infectious Diseases	Pathogen Genomics Center, National Institute of Infectious Diseases	Tsuyoshi Sekizuka et al	for lineage analysis	already deposited
19098	Japan/PG-16792/2020	EPI_ISL_1128774	2020-12-03	Asia / Japan	Asia / Japan	B.1.1.214	Pathogen Genomics Center, National Institute of Infectious Diseases	Pathogen Genomics Center, National Institute of Infectious Diseases	Tsuyoshi Sekizuka et al	for lineage analysis	already deposited
19099	Japan/PG-16793/2020	EPI_ISL_1128775	2020-10-21	Asia / Japan	Asia / Japan	B.1.1.214	Pathogen Genomics Center, National Institute of Infectious Diseases	Pathogen Genomics Center, National Institute of Infectious Diseases	Tsuyoshi Sekizuka et al	for lineage analysis	already deposited
19100	Japan/PG-16794/2020	EPI_ISL_1128776	2020-10-17	Asia / Japan	Asia / Japan	B.1.1.214	Pathogen Genomics Center, National Institute of Infectious Diseases	Pathogen Genomics Center, National Institute of Infectious Diseases	Tsuyoshi Sekizuka et al	for lineage analysis	already deposited
19101	Japan/PG-16795/2021	EPI_ISL_1128777	2021-01-03	Asia / Japan	Asia / Japan	B.1.1.214	Osaka Institute of Public Health, Morinomiya Center	Pathogen Genomics Center, National Institute of Infectious Diseases	Tsuyoshi Sekizuka et al	for lineage analysis	already deposited
19102	Japan/PG-16796/2021	EPI_ISL_1128778	2021-01-04	Asia / Japan	Asia / Japan	B.1.1.214	Osaka Institute of Public Health, Morinomiya Center	Pathogen Genomics Center, National Institute of Infectious Diseases	Tsuyoshi Sekizuka et al	for lineage analysis	already deposited
19103	Japan/PG-16797/2021	EPI_ISL_1128780	2021-01-04	Asia / Japan	Asia / Japan	B.1.1.214	Osaka Institute of Public Health, Morinomiya Center	Pathogen Genomics Center, National Institute of Infectious Diseases	Tsuyoshi Sekizuka et al	for lineage analysis	already deposited
19104	Japan/PG-16798/2021	EPI_ISL_1128781	2021-01-04	Asia / Japan	Asia / Japan	B.1.1.214	Osaka Institute of Public Health, Morinomiya Center	Pathogen Genomics Center, National Institute of Infectious Diseases	Tsuyoshi Sekizuka et al	for lineage analysis	already deposited
19105	Japan/PG-16799/2021	EPI_ISL_1128783	2021-01-08	Asia / Japan	Asia / Japan	B.1.1.214	Osaka Institute of Public Health, Morinomiya Center	Pathogen Genomics Center, National Institute of Infectious Diseases	Tsuyoshi Sekizuka et al	for lineage analysis	already deposited
19106	Japan/PG-16800/2021	EPI_ISL_1128785	2021-01-08	Asia / Japan	Asia / Japan	B.1.1.214	Osaka Institute of Public Health, Morinomiya Center	Pathogen Genomics Center, National Institute of Infectious Diseases	Tsuyoshi Sekizuka et al	for lineage analysis	already deposited
19107	Japan/PG-16801/2020	EPI_ISL_1128787	2020-12-17	Asia / Japan	Asia / Japan	B.1.1.214	Pathogen Genomics Center, National Institute of Infectious Diseases	Pathogen Genomics Center, National Institute of Infectious Diseases	Tsuyoshi Sekizuka et al	for lineage analysis	already deposited
19108	Japan/PG-16802/2020	EPI_ISL_1128788	2020-12-19	Asia / Japan	Asia / Japan	B.1.1.214	Pathogen Genomics Center, National Institute of Infectious Diseases	Pathogen Genomics Center, National Institute of Infectious Diseases	Tsuyoshi Sekizuka et al	for lineage analysis	already deposited
19109	Japan/PG-16803/2020	EPI_ISL_1128790	2020-12-21	Asia / Japan	Asia / Japan	B.1.1.214	Pathogen Genomics Center, National Institute of Infectious Diseases	Pathogen Genomics Center, National Institute of Infectious Diseases	Tsuyoshi Sekizuka et al	for lineage analysis	already deposited
19110	Japan/PG-16804/2020	EPI_ISL_1128792	2020-12-21	Asia / Japan	Asia / Japan	B.1.1.214	Pathogen Genomics Center, National Institute of Infectious Diseases	Pathogen Genomics Center, National Institute of Infectious Diseases	Tsuyoshi Sekizuka et al	for lineage analysis	already deposited
19111	Japan/PG-16805/2020	EPI_ISL_1128793	2020-12-21	Asia / Japan	Asia / Japan	B.1.1.214	Pathogen Genomics Center, National Institute of Infectious Diseases	Pathogen Genomics Center, National Institute of Infectious Diseases	Tsuyoshi Sekizuka et al	for lineage analysis	already deposited
19112	Japan/PG-16806/2020	EPI_ISL_1128795	2020-12-22	Asia / Japan	Asia / Japan	B.1.1.214	Pathogen Genomics Center, National Institute of Infectious Diseases	Pathogen Genomics Center, National Institute of Infectious Diseases	Tsuyoshi Sekizuka et al	for lineage analysis	already deposited
19113	Japan/PG-16807/2020	EPI_ISL_1128797	2020-12-22	Asia / Japan	Asia / Japan	B.1.1.214	Pathogen Genomics Center, National Institute of Infectious Diseases	Pathogen Genomics Center, National Institute of Infectious Diseases	Tsuyoshi Sekizuka et al	for lineage analysis	already deposited
19114	Japan/PG-16808/2020	EPI_ISL_1128799	2020-12-22	Asia / Japan	Asia / Japan	B.1.1.214	Pathogen Genomics Center, National Institute of Infectious Diseases	Pathogen Genomics Center, National Institute of Infectious Diseases	Tsuyoshi Sekizuka et al	for lineage analysis	already deposited
19115	Japan/PG-16809/2020	EPI_ISL_1128800	2020-12-22	Asia / Japan	Asia / Japan	B.1.1.214	Pathogen Genomics Center, National Institute of Infectious Diseases	Pathogen Genomics Center, National Institute of Infectious Diseases	Tsuyoshi Sekizuka et al	for lineage analysis	already deposited
19116	Japan/PG-16810/2020	EPI_ISL_1128802	2020-12-23	Asia / Japan	Asia / Japan	B.1.1.214	Pathogen Genomics Center, National Institute of Infectious Diseases	Pathogen Genomics Center, National Institute of Infectious Diseases	Tsuyoshi Sekizuka et al	for lineage analysis	already deposited
19117	Japan/PG-16811/2020	EPI_ISL_1128804	2020-12-23	Asia / Japan	Asia / Japan	B.1.1.214	Pathogen Genomics Center, National Institute of Infectious Diseases	Pathogen Genomics Center, National Institute of Infectious Diseases	Tsuyoshi Sekizuka et al	for lineage analysis	already deposited
19118	Japan/PG-16812/2020	EPI_ISL_1128806	2020-12-23	Asia / Japan	Asia / Japan	B.1.1.214	Pathogen Genomics Center, National Institute of Infectious Diseases	Pathogen Genomics Center, National Institute of Infectious Diseases	Tsuyoshi Sekizuka et al	for lineage analysis	already deposited
19119	Japan/PG-16813/2020	EPI_ISL_1128807	2020-12-24	Asia / Japan	Asia / Japan	B.1.1.214	Pathogen Genomics Center, National Institute of Infectious Diseases	Pathogen Genomics Center, National Institute of Infectious Diseases	Tsuyoshi Sekizuka et al	for lineage analysis	already deposited
19120	Japan/PG-16814/2020	EPI_ISL_1128809	2020-12-24	Asia / Japan	Asia / Japan	B.1.1	Pathogen Genomics Center, National Institute of Infectious Diseases	Pathogen Genomics Center, National Institute of Infectious Diseases	Tsuyoshi Sekizuka et al	for lineage analysis	already deposited
19121	Japan/PG-16815/2020	EPI_ISL_1128811	2020-12-24	Asia / Japan	Asia / Japan	B.1.1.214	Pathogen Genomics Center, National Institute of Infectious Diseases	Pathogen Genomics Center, National Institute of Infectious Diseases	Tsuyoshi Sekizuka et al	for lineage analysis	already deposited
19122	Japan/PG-16816/2020	EPI_ISL_1128813	2020-12-25	Asia / Japan	Asia / Japan	B.1.1.214	Pathogen Genomics Center, National Institute of Infectious Diseases	Pathogen Genomics Center, National Institute of Infectious Diseases	Tsuyoshi Sekizuka et al	for lineage analysis	already deposited
19123	Japan/PG-16818/2020	EPI_ISL_1128814	2020-12-28	Asia / Japan	Asia / Japan	B.1.1.214	Pathogen Genomics Center, National Institute of Infectious Diseases	Pathogen Genomics Center, National Institute of Infectious Diseases	Tsuyoshi Sekizuka et al	for lineage analysis	already deposited
19124	Japan/PG-16819/2020	EPI_ISL_1128816	2020-12-28	Asia / Japan	Asia / Japan	B.1.1.284	Pathogen Genomics Center, National Institute of Infectious Diseases	Pathogen Genomics Center, National Institute of Infectious Diseases	Tsuyoshi Sekizuka et al	for lineage analysis	already deposited
19125	Japan/PG-16820/2020	EPI_ISL_1128818	2020-12-28	Asia / Japan	Asia / Japan	B.1.1.214	Pathogen Genomics Center, National Institute of Infectious Diseases	Pathogen Genomics Center, National Institute of Infectious Diseases	Tsuyoshi Sekizuka et al	for lineage analysis	already deposited
19126	Japan/PG-16821/2020	EPI_ISL_1128820	2020-12-29	Asia / Japan	Asia / Japan	B.1.1.214	Pathogen Genomics Center, National Institute of Infectious Diseases	Pathogen Genomics Center, National Institute of Infectious Diseases	Tsuyoshi Sekizuka et al	for lineage analysis	already deposited
19127	Japan/PG-16822/2020	EPI_ISL_1128821	2020-12-30	Asia / Japan	Asia / Japan	B.1.1.214	Pathogen Genomics Center, National Institute of Infectious Diseases	Pathogen Genomics Center, National Institute of Infectious Diseases	Tsuyoshi Sekizuka et al	for lineage analysis	already deposited
19128	Japan/PG-16823/2020	EPI_ISL_1128823	2020-12-31	Asia / Japan	Asia / Japan	B.1.1.214	Pathogen Genomics Center, National Institute of Infectious Diseases	Pathogen Genomics Center, National Institute of Infectious Diseases	Tsuyoshi Sekizuka et al	for lineage analysis	already deposited
19129	Japan/PG-16824/2020	EPI_ISL_1128825	2020-12-31	Asia / Japan	Asia / Japan	B.1.1.214	Pathogen Genomics Center, National Institute of Infectious Diseases	Pathogen Genomics Center, National Institute of Infectious Diseases	Tsuyoshi Sekizuka et al	for lineage analysis	already deposited
19130	Japan/PG-16826/2021	EPI_ISL_1128827	2021-01-04	Asia / Japan	Asia / Japan	B.1.1.214	Pathogen Genomics Center, National Institute of Infectious Diseases	Pathogen Genomics Center, National Institute of Infectious Diseases	Tsuyoshi Sekizuka et al	for lineage analysis	already deposited
19131	Japan/PG-16829/2021	EPI_ISL_1128828	2021-01-04	Asia / Japan	Asia / Japan	B.1.1.284	Pathogen Genomics Center, National Institute of Infectious Diseases	Pathogen Genomics Center, National Institute of Infectious Diseases	Tsuyoshi Sekizuka et al	for lineage analysis	already deposited
19132	Japan/PG-16830/2021	EPI_ISL_1128830	2021-01-04	Asia / Japan	Asia / Japan	B.1.1.214	Pathogen Genomics Center, National Institute of Infectious Diseases	Pathogen Genomics Center, National Institute of Infectious Diseases	Tsuyoshi Sekizuka et al	for lineage analysis	already deposited
19133	Japan/PG-16831/2021	EPI_ISL_1128832	2021-01-04	Asia / Japan	Asia / Japan	B.1.1.284	Pathogen Genomics Center, National Institute of Infectious Diseases	Pathogen Genomics Center, National Institute of Infectious Diseases	Tsuyoshi Sekizuka et al	for lineage analysis	already deposited
19134	Japan/PG-16832/2021	EPI_ISL_1128834	2021-01-05	Asia / Japan	Asia / Japan	B.1.1.214	Pathogen Genomics Center, National Institute of Infectious Diseases	Pathogen Genomics Center, National Institute of Infectious Diseases	Tsuyoshi Sekizuka et al	for lineage analysis	already deposited
19135	Japan/PG-16833/2021	EPI_ISL_1128836	2021-01-05	Asia / Japan	Asia / Japan	B.1.1.214	Pathogen Genomics Center, National Institute of Infectious Diseases	Pathogen Genomics Center, National Institute of Infectious Diseases	Tsuyoshi Sekizuka et al	for lineage analysis	already deposited
19136	Japan/PG-16834/2021	EPI_ISL_1128838	2021-01-05	Asia / Japan	Asia / Japan	B.1.1.214	Pathogen Genomics Center, National Institute of Infectious Diseases	Pathogen Genomics Center, National Institute of Infectious Diseases	Tsuyoshi Sekizuka et al	for lineage analysis	already deposited
19137	Japan/PG-16835/2021	EPI_ISL_1128840	2021-01-05	Asia / Japan	Asia / Japan	B.1.1.214	Pathogen Genomics Center, National Institute of Infectious Diseases	Pathogen Genomics Center, National Institute of Infectious Diseases	Tsuyoshi Sekizuka et al	for lineage analysis	already deposited
19138	Japan/PG-16836/2021	EPI_ISL_1128841	2021-01-05	Asia / Japan	Asia / Japan	B.1.1.214	Pathogen Genomics Center, National Institute of Infectious Diseases	Pathogen Genomics Center, National Institute of Infectious Diseases	Tsuyoshi Sekizuka et al	for lineage analysis	already deposited
19139	Japan/PG-16837/2021	EPI_ISL_1128843	2021-01-05	Asia / Japan	Asia / Japan	B.1.1.214	Pathogen Genomics Center, National Institute of Infectious Diseases	Pathogen Genomics Center, National Institute of Infectious Diseases	Tsuyoshi Sekizuka et al	for lineage analysis	already deposited
19140	Japan/PG-16838/2020	EPI_ISL_1128845	2020-12-25	Asia / Japan	Asia / Japan	B.1.1.214	Pathogen Genomics Center, National Institute of Infectious Diseases	Pathogen Genomics Center, National Institute of Infectious Diseases	Tsuyoshi Sekizuka et al	for lineage analysis	already deposited
19141	Japan/PG-16839/2020	EPI_ISL_1128847	2020-12-25	Asia / Japan	Asia / Japan	B.1.1.214	Pathogen Genomics Center, National Institute of Infectious Diseases	Pathogen Genomics Center, National Institute of Infectious Diseases	Tsuyoshi Sekizuka et al	for lineage analysis	already deposited
19142	Japan/PG-16840/2020	EPI_ISL_1128848	2020-12-25	Asia / Japan	Asia / Japan	B.1.1.214	Pathogen Genomics Center, National Institute of Infectious Diseases	Pathogen Genomics Center, National Institute of Infectious Diseases	Tsuyoshi Sekizuka et al	for lineage analysis	already deposited
19143	Japan/PG-16841/2020	EPI_ISL_1128850	2020-12-25	Asia / Japan	Asia / Japan	B.1.1.214	Pathogen Genomics Center, National Institute of Infectious Diseases	Pathogen Genomics Center, National Institute of Infectious Diseases	Tsuyoshi Sekizuka et al	for lineage analysis	already deposited
19144	Japan/PG-16842/2020	EPI_ISL_1128852	2020-12-25	Asia / Japan	Asia / Japan	B.1.1.214	Pathogen Genomics Center, National Institute of Infectious Diseases	Pathogen Genomics Center, National Institute of Infectious Diseases	Tsuyoshi Sekizuka et al	for lineage analysis	already deposited
19145	Japan/PG-16843/2020	EPI_ISL_1128854	2020-12-26	Asia / Japan	Asia / Japan	B.1.1.214	Pathogen Genomics Center, National Institute of Infectious Diseases	Pathogen Genomics Center, National Institute of Infectious Diseases	Tsuyoshi Sekizuka et al	for lineage analysis	already deposited
19146	Japan/PG-16844/2020	EPI_ISL_1128856	2020-12-18	Asia / Japan	Asia / Japan	B.1.1.214	Pathogen Genomics Center, National Institute of Infectious Diseases	Pathogen Genomics Center, National Institute of Infectious Diseases	Tsuyoshi Sekizuka et al	for lineage analysis	already deposited
19147	Japan/PG-16845/2020	EPI_ISL_1128857	2020-12-19	Asia / Japan	Asia / Japan	B.1.1.214	Pathogen Genomics Center, National Institute of Infectious Diseases	Pathogen Genomics Center, National Institute of Infectious Diseases	Tsuyoshi Sekizuka et al	for lineage analysis	already deposited
19148	Japan/PG-16846/2020	EPI_ISL_1128859	2020-12-19	Asia / Japan	Asia / Japan	B.1.1.214	Pathogen Genomics Center, National Institute of Infectious Diseases	Pathogen Genomics Center, National Institute of Infectious Diseases	Tsuyoshi Sekizuka et al	for lineage analysis	already deposited
19149	Japan/PG-16847/2020	EPI_ISL_1128861	2020-12-19	Asia / Japan	Asia / Japan	B.1.1.214	Pathogen Genomics Center, National Institute of Infectious Diseases	Pathogen Genomics Center, National Institute of Infectious Diseases	Tsuyoshi Sekizuka et al	for lineage analysis	already deposited
19150	Japan/PG-16848/2020	EPI_ISL_1128863	2020-12-21	Asia / Japan	Asia / Japan	B.1.1.214	Pathogen Genomics Center, National Institute of Infectious Diseases	Pathogen Genomics Center, National Institute of Infectious Diseases	Tsuyoshi Sekizuka et al	for lineage analysis	already deposited
19151	Japan/PG-16849/2020	EPI_ISL_1128864	2020-12-21	Asia / Japan	Asia / Japan	B.1.1.214	Pathogen Genomics Center, National Institute of Infectious Diseases	Pathogen Genomics Center, National Institute of Infectious Diseases	Tsuyoshi Sekizuka et al	for lineage analysis	already deposited
19152	Japan/PG-16850/2020	EPI_ISL_1128865	2020-12-21	Asia / Japan	Asia / Japan	B.1.1.214	Pathogen Genomics Center, National Institute of Infectious Diseases	Pathogen Genomics Center, National Institute of Infectious Diseases	Tsuyoshi Sekizuka et al	for lineage analysis	already deposited
19153	Japan/PG-16851/2020	EPI_ISL_1128867	2020-12-22	Asia / Japan	Asia / Japan	B.1.1.214	Pathogen Genomics Center, National Institute of Infectious Diseases	Pathogen Genomics Center, National Institute of Infectious Diseases	Tsuyoshi Sekizuka et al	for lineage analysis	already deposited
19154	Japan/PG-16852/2020	EPI_ISL_1128869	2020-12-22	Asia / Japan	Asia / Japan	B.1.1.214	Pathogen Genomics Center, National Institute of Infectious Diseases	Pathogen Genomics Center, National Institute of Infectious Diseases	Tsuyoshi Sekizuka et al	for lineage analysis	already deposited
19155	Japan/PG-16853/2020	EPI_ISL_1128871	2020-12-22	Asia / Japan	Asia / Japan	B.1.1.214	Pathogen Genomics Center, National Institute of Infectious Diseases	Pathogen Genomics Center, National Institute of Infectious Diseases	Tsuyoshi Sekizuka et al	for lineage analysis	already deposited
19156	Japan/PG-16854/2020	EPI_ISL_1128872	2020-12-22	Asia / Japan	Asia / Japan	B.1.1.214	Pathogen Genomics Center, National Institute of Infectious Diseases	Pathogen Genomics Center, National Institute of Infectious Diseases	Tsuyoshi Sekizuka et al	for lineage analysis	already deposited
19157	Japan/PG-16855/2020	EPI_ISL_1128874	2020-12-23	Asia / Japan	Asia / Japan	B.1.1.214	Pathogen Genomics Center, National Institute of Infectious Diseases	Pathogen Genomics Center, National Institute of Infectious Diseases	Tsuyoshi Sekizuka et al	for lineage analysis	already deposited
19158	Japan/PG-16856/2020	EPI_ISL_1128876	2020-12-23	Asia / Japan	Asia / Japan	B.1.1.214	Pathogen Genomics Center, National Institute of Infectious Diseases	Pathogen Genomics Center, National Institute of Infectious Diseases	Tsuyoshi Sekizuka et al	for lineage analysis	already deposited
19159	Japan/PG-16857/2020	EPI_ISL_1128877	2020-12-24	Asia / Japan	Asia / Japan	B.1.1.214	Pathogen Genomics Center, National Institute of Infectious Diseases	Pathogen Genomics Center, National Institute of Infectious Diseases	Tsuyoshi Sekizuka et al	for lineage analysis	already deposited
19160	Japan/PG-16858/2020	EPI_ISL_1128879	2020-12-24	Asia / Japan	Asia / Japan	B.1.1.214	Pathogen Genomics Center, National Institute of Infectious Diseases	Pathogen Genomics Center, National Institute of Infectious Diseases	Tsuyoshi Sekizuka et al	for lineage analysis	already deposited
19161	Japan/PG-16859/2020	EPI_ISL_1128881	2020-12-24	Asia / Japan	Asia / Japan	B.1.1.214	Pathogen Genomics Center, National Institute of Infectious Diseases	Pathogen Genomics Center, National Institute of Infectious Diseases	Tsuyoshi Sekizuka et al	for lineage analysis	already deposited
19162	Japan/PG-16860/2020	EPI_ISL_1128883	2020-12-24	Asia / Japan	Asia / Japan	B.1.1.214	Pathogen Genomics Center, National Institute of Infectious Diseases	Pathogen Genomics Center, National Institute of Infectious Diseases	Tsuyoshi Sekizuka et al	for lineage analysis	already deposited
19163	Japan/PG-16861/2020	EPI_ISL_1128885	2020-12-24	Asia / Japan	Asia / Japan	B.1.1.214	Pathogen Genomics Center, National Institute of Infectious Diseases	Pathogen Genomics Center, National Institute of Infectious Diseases	Tsuyoshi Sekizuka et al	for lineage analysis	already deposited
19164	Japan/PG-16862/2020	EPI_ISL_1128886	2020-12-24	Asia / Japan	Asia / Japan	B.1.1.214	Pathogen Genomics Center, National Institute of Infectious Diseases	Pathogen Genomics Center, National Institute of Infectious Diseases	Tsuyoshi Sekizuka et al	for lineage analysis	already deposited
19165	Japan/PG-16863/2020	EPI_ISL_1128888	2020-12-24	Asia / Japan	Asia / Japan	B.1.1.214	Pathogen Genomics Center, National Institute of Infectious Diseases	Pathogen Genomics Center, National Institute of Infectious Diseases	Tsuyoshi Sekizuka et al	for lineage analysis	already deposited
19166	Japan/PG-16864/2020	EPI_ISL_1128890	2020-12-25	Asia / Japan	Asia / Japan	B.1.1.214	Pathogen Genomics Center, National Institute of Infectious Diseases	Pathogen Genomics Center, National Institute of Infectious Diseases	Tsuyoshi Sekizuka et al	for lineage analysis	already deposited
19167	Japan/PG-16865/2020	EPI_ISL_1128891	2020-12-25	Asia / Japan	Asia / Japan	B.1.1.214	Pathogen Genomics Center, National Institute of Infectious Diseases	Pathogen Genomics Center, National Institute of Infectious Diseases	Tsuyoshi Sekizuka et al	for lineage analysis	already deposited
19168	Japan/PG-16866/2020	EPI_ISL_1128893	2020-12-25	Asia / Japan	Asia / Japan	B.1.1.214	Pathogen Genomics Center, National Institute of Infectious Diseases	Pathogen Genomics Center, National Institute of Infectious Diseases	Tsuyoshi Sekizuka et al	for lineage analysis	already deposited
19169	Japan/PG-16867/2020	EPI_ISL_1128895	2020-12-26	Asia / Japan	Asia / Japan	B.1.1.214	Pathogen Genomics Center, National Institute of Infectious Diseases	Pathogen Genomics Center, National Institute of Infectious Diseases	Tsuyoshi Sekizuka et al	for lineage analysis	already deposited
19170	Japan/PG-16868/2020	EPI_ISL_1128897	2020-12-26	Asia / Japan	Asia / Japan	B.1.1.214	Pathogen Genomics Center, National Institute of Infectious Diseases	Pathogen Genomics Center, National Institute of Infectious Diseases	Tsuyoshi Sekizuka et al	for lineage analysis	already deposited
19171	Japan/PG-16869/2020	EPI_ISL_1128898	2020-12-26	Asia / Japan	Asia / Japan	B.1.1.214	Pathogen Genomics Center, National Institute of Infectious Diseases	Pathogen Genomics Center, National Institute of Infectious Diseases	Tsuyoshi Sekizuka et al	for lineage analysis	already deposited
19172	Japan/PG-16870/2020	EPI_ISL_1128900	2020-12-28	Asia / Japan	Asia / Japan	B.1.1.214	Pathogen Genomics Center, National Institute of Infectious Diseases	Pathogen Genomics Center, National Institute of Infectious Diseases	Tsuyoshi Sekizuka et al	for lineage analysis	already deposited
19173	Japan/PG-16871/2020	EPI_ISL_1128902	2020-12-28	Asia / Japan	Asia / Japan	B.1.1.214	Pathogen Genomics Center, National Institute of Infectious Diseases	Pathogen Genomics Center, National Institute of Infectious Diseases	Tsuyoshi Sekizuka et al	for lineage analysis	already deposited
19174	Japan/PG-16872/2020	EPI_ISL_1128904	2020-12-28	Asia / Japan	Asia / Japan	B.1.1.214	Pathogen Genomics Center, National Institute of Infectious Diseases	Pathogen Genomics Center, National Institute of Infectious Diseases	Tsuyoshi Sekizuka et al	for lineage analysis	already deposited
19175	Japan/PG-16873/2020	EPI_ISL_1128905	2020-12-28	Asia / Japan	Asia / Japan	B.1.1.214	Pathogen Genomics Center, National Institute of Infectious Diseases	Pathogen Genomics Center, National Institute of Infectious Diseases	Tsuyoshi Sekizuka et al	for lineage analysis	already deposited
19176	Japan/PG-16874/2020	EPI_ISL_1128907	2020-12-28	Asia / Japan	Asia / Japan	B.1.1.214	Pathogen Genomics Center, National Institute of Infectious Diseases	Pathogen Genomics Center, National Institute of Infectious Diseases	Tsuyoshi Sekizuka et al	for lineage analysis	already deposited
19177	Japan/PG-16875/2020	EPI_ISL_1128910	2020-12-28	Asia / Japan	Asia / Japan	B.1.1.214	Pathogen Genomics Center, National Institute of Infectious Diseases	Pathogen Genomics Center, National Institute of Infectious Diseases	Tsuyoshi Sekizuka et al	for lineage analysis	already deposited
19178	Japan/PG-16876/2020	EPI_ISL_1128912	2020-12-28	Asia / Japan	Asia / Japan	B.1.1.214	Pathogen Genomics Center, National Institute of Infectious Diseases	Pathogen Genomics Center, National Institute of Infectious Diseases	Tsuyoshi Sekizuka et al	for lineage analysis	already deposited
19179	Japan/PG-16877/2020	EPI_ISL_1128915	2020-12-28	Asia / Japan	Asia / Japan	B.1.1.214	Pathogen Genomics Center, National Institute of Infectious Diseases	Pathogen Genomics Center, National Institute of Infectious Diseases	Tsuyoshi Sekizuka et al	for lineage analysis	already deposited
19180	Japan/PG-16878/2020	EPI_ISL_1128917	2020-12-29	Asia / Japan	Asia / Japan	B.1.1.214	Pathogen Genomics Center, National Institute of Infectious Diseases	Pathogen Genomics Center, National Institute of Infectious Diseases	Tsuyoshi Sekizuka et al	for lineage analysis	already deposited
19181	Japan/PG-16879/2020	EPI_ISL_1128920	2020-12-29	Asia / Japan	Asia / Japan	B.1.1.214	Pathogen Genomics Center, National Institute of Infectious Diseases	Pathogen Genomics Center, National Institute of Infectious Diseases	Tsuyoshi Sekizuka et al	for lineage analysis	already deposited
19182	Japan/PG-16880/2020	EPI_ISL_1128922	2020-12-29	Asia / Japan	Asia / Japan	B.1.1.214	Pathogen Genomics Center, National Institute of Infectious Diseases	Pathogen Genomics Center, National Institute of Infectious Diseases	Tsuyoshi Sekizuka et al	for lineage analysis	already deposited
19183	Japan/PG-16881/2020	EPI_ISL_1128924	2020-12-29	Asia / Japan	Asia / Japan	B.1.1.214	Pathogen Genomics Center, National Institute of Infectious Diseases	Pathogen Genomics Center, National Institute of Infectious Diseases	Tsuyoshi Sekizuka et al	for lineage analysis	already deposited
19184	Japan/PG-16882/2020	EPI_ISL_1128926	2020-12-30	Asia / Japan	Asia / Japan	B.1.1.214	Pathogen Genomics Center, National Institute of Infectious Diseases	Pathogen Genomics Center, National Institute of Infectious Diseases	Tsuyoshi Sekizuka et al	for lineage analysis	already deposited
19185	Japan/PG-16883/2020	EPI_ISL_1128927	2020-12-30	Asia / Japan	Asia / Japan	B.1.1.214	Pathogen Genomics Center, National Institute of Infectious Diseases	Pathogen Genomics Center, National Institute of Infectious Diseases	Tsuyoshi Sekizuka et al	for lineage analysis	already deposited
19186	Japan/PG-16884/2020	EPI_ISL_1128929	2020-12-30	Asia / Japan	Asia / Japan	B.1.1.214	Pathogen Genomics Center, National Institute of Infectious Diseases	Pathogen Genomics Center, National Institute of Infectious Diseases	Tsuyoshi Sekizuka et al	for lineage analysis	already deposited
19187	Japan/PG-16885/2020	EPI_ISL_1128931	2020-12-30	Asia / Japan	Asia / Japan	B.1.1.214	Pathogen Genomics Center, National Institute of Infectious Diseases	Pathogen Genomics Center, National Institute of Infectious Diseases	Tsuyoshi Sekizuka et al	for lineage analysis	already deposited
19188	Japan/PG-16886/2020	EPI_ISL_1128933	2020-12-30	Asia / Japan	Asia / Japan	B.1.1	Pathogen Genomics Center, National Institute of Infectious Diseases	Pathogen Genomics Center, National Institute of Infectious Diseases	Tsuyoshi Sekizuka et al	for lineage analysis	already deposited
19189	Japan/PG-16887/2020	EPI_ISL_1128934	2020-12-31	Asia / Japan	Asia / Japan	B.1.1.214	Pathogen Genomics Center, National Institute of Infectious Diseases	Pathogen Genomics Center, National Institute of Infectious Diseases	Tsuyoshi Sekizuka et al	for lineage analysis	already deposited
19190	Japan/PG-16888/2020	EPI_ISL_1128936	2020-12-31	Asia / Japan	Asia / Japan	B.1.1.214	Pathogen Genomics Center, National Institute of Infectious Diseases	Pathogen Genomics Center, National Institute of Infectious Diseases	Tsuyoshi Sekizuka et al	for lineage analysis	already deposited
19191	Japan/PG-16889/2020	EPI_ISL_1128938	2020-12-31	Asia / Japan	Asia / Japan	B.1.1.214	Pathogen Genomics Center, National Institute of Infectious Diseases	Pathogen Genomics Center, National Institute of Infectious Diseases	Tsuyoshi Sekizuka et al	for lineage analysis	already deposited
19192	Japan/PG-16890/2020	EPI_ISL_1128940	2020-12-31	Asia / Japan	Asia / Japan	B.1.1.214	Pathogen Genomics Center, National Institute of Infectious Diseases	Pathogen Genomics Center, National Institute of Infectious Diseases	Tsuyoshi Sekizuka et al	for lineage analysis	already deposited
19193	Japan/PG-16891/2020	EPI_ISL_1128942	2020-12-31	Asia / Japan	Asia / Japan	B.1.1.214	Pathogen Genomics Center, National Institute of Infectious Diseases	Pathogen Genomics Center, National Institute of Infectious Diseases	Tsuyoshi Sekizuka et al	for lineage analysis	already deposited
19194	Japan/PG-16892/2020	EPI_ISL_1128943	2020-12-31	Asia / Japan	Asia / Japan	B.1.1.214	Pathogen Genomics Center, National Institute of Infectious Diseases	Pathogen Genomics Center, National Institute of Infectious Diseases	Tsuyoshi Sekizuka et al	for lineage analysis	already deposited
19195	Japan/PG-16893/2021	EPI_ISL_1128945	2021-01-02	Asia / Japan	Asia / Japan	B.1.1.214	Pathogen Genomics Center, National Institute of Infectious Diseases	Pathogen Genomics Center, National Institute of Infectious Diseases	Tsuyoshi Sekizuka et al	for lineage analysis	already deposited
19196	Japan/PG-16894/2021	EPI_ISL_1128947	2021-01-02	Asia / Japan	Asia / Japan	B.1.1.214	Pathogen Genomics Center, National Institute of Infectious Diseases	Pathogen Genomics Center, National Institute of Infectious Diseases	Tsuyoshi Sekizuka et al	for lineage analysis	already deposited
19197	Japan/PG-16895/2021	EPI_ISL_1128948	2021-01-02	Asia / Japan	Asia / Japan	B.1.1.214	Pathogen Genomics Center, National Institute of Infectious Diseases	Pathogen Genomics Center, National Institute of Infectious Diseases	Tsuyoshi Sekizuka et al	for lineage analysis	already deposited
19198	Japan/PG-16896/2021	EPI_ISL_1128949	2021-01-02	Asia / Japan	Asia / Japan	B.1.1.214	Pathogen Genomics Center, National Institute of Infectious Diseases	Pathogen Genomics Center, National Institute of Infectious Diseases	Tsuyoshi Sekizuka et al	for lineage analysis	already deposited
19199	Japan/PG-16897/2021	EPI_ISL_1128950	2021-01-02	Asia / Japan	Asia / Japan	B.1.1.214	Pathogen Genomics Center, National Institute of Infectious Diseases	Pathogen Genomics Center, National Institute of Infectious Diseases	Tsuyoshi Sekizuka et al	for lineage analysis	already deposited
19200	Japan/PG-16898/2020	EPI_ISL_1128951	2020-12-28	Asia / Japan	Asia / Japan	B.1.1.214	Pathogen Genomics Center, National Institute of Infectious Diseases	Pathogen Genomics Center, National Institute of Infectious Diseases	Tsuyoshi Sekizuka et al	for lineage analysis	already deposited
19201	Japan/PG-16899/2020	EPI_ISL_1128952	2020-12-28	Asia / Japan	Asia / Japan	B.1.1.214	Pathogen Genomics Center, National Institute of Infectious Diseases	Pathogen Genomics Center, National Institute of Infectious Diseases	Tsuyoshi Sekizuka et al	for lineage analysis	already deposited
19202	Japan/PG-16900/2020	EPI_ISL_1128953	2020-12-29	Asia / Japan	Asia / Japan	B.1.1.214	Pathogen Genomics Center, National Institute of Infectious Diseases	Pathogen Genomics Center, National Institute of Infectious Diseases	Tsuyoshi Sekizuka et al	for lineage analysis	already deposited
19203	Japan/PG-16901/2020	EPI_ISL_1128954	2020-12-29	Asia / Japan	Asia / Japan	B.1.1.214	Pathogen Genomics Center, National Institute of Infectious Diseases	Pathogen Genomics Center, National Institute of Infectious Diseases	Tsuyoshi Sekizuka et al	for lineage analysis	already deposited
19204	Japan/PG-16902/2020	EPI_ISL_1128955	2020-12-30	Asia / Japan	Asia / Japan	B.1.1.214	Pathogen Genomics Center, National Institute of Infectious Diseases	Pathogen Genomics Center, National Institute of Infectious Diseases	Tsuyoshi Sekizuka et al	for lineage analysis	already deposited
19205	Japan/PG-16903/2020	EPI_ISL_1128956	2020-12-30	Asia / Japan	Asia / Japan	B.1.1.214	Pathogen Genomics Center, National Institute of Infectious Diseases	Pathogen Genomics Center, National Institute of Infectious Diseases	Tsuyoshi Sekizuka et al	for lineage analysis	already deposited
19206	Japan/PG-16904/2020	EPI_ISL_1128957	2020-12-31	Asia / Japan	Asia / Japan	B.1.1.214	Pathogen Genomics Center, National Institute of Infectious Diseases	Pathogen Genomics Center, National Institute of Infectious Diseases	Tsuyoshi Sekizuka et al	for lineage analysis	already deposited
19207	Japan/PG-16905/2020	EPI_ISL_1128958	2020-12-31	Asia / Japan	Asia / Japan	B.1.1.214	Pathogen Genomics Center, National Institute of Infectious Diseases	Pathogen Genomics Center, National Institute of Infectious Diseases	Tsuyoshi Sekizuka et al	for lineage analysis	already deposited
19208	Japan/PG-16906/2020	EPI_ISL_1128959	2020-12-31	Asia / Japan	Asia / Japan	B.1.1.214	Pathogen Genomics Center, National Institute of Infectious Diseases	Pathogen Genomics Center, National Institute of Infectious Diseases	Tsuyoshi Sekizuka et al	for lineage analysis	already deposited
19209	Japan/PG-16907/2020	EPI_ISL_1128960	2020-12-31	Asia / Japan	Asia / Japan	B.1.1.214	Pathogen Genomics Center, National Institute of Infectious Diseases	Pathogen Genomics Center, National Institute of Infectious Diseases	Tsuyoshi Sekizuka et al	for lineage analysis	already deposited
19210	Japan/PG-16908/2021	EPI_ISL_1128961	2021-01-02	Asia / Japan	Asia / Japan	B.1.1.214	Pathogen Genomics Center, National Institute of Infectious Diseases	Pathogen Genomics Center, National Institute of Infectious Diseases	Tsuyoshi Sekizuka et al	for lineage analysis	already deposited
19211	Japan/PG-16909/2021	EPI_ISL_1128962	2021-01-02	Asia / Japan	Asia / Japan	B.1.1.214	Pathogen Genomics Center, National Institute of Infectious Diseases	Pathogen Genomics Center, National Institute of Infectious Diseases	Tsuyoshi Sekizuka et al	for lineage analysis	already deposited
19212	Japan/PG-16910/2021	EPI_ISL_1128963	2021-01-03	Asia / Japan	Asia / Japan	B.1.1.214	Pathogen Genomics Center, National Institute of Infectious Diseases	Pathogen Genomics Center, National Institute of Infectious Diseases	Tsuyoshi Sekizuka et al	for lineage analysis	already deposited
19213	Japan/PG-16911/2020	EPI_ISL_1128964	2020-12-08	Asia / Japan	Asia / Japan	B.1.1.214	Pathogen Genomics Center, National Institute of Infectious Diseases	Pathogen Genomics Center, National Institute of Infectious Diseases	Tsuyoshi Sekizuka et al	for lineage analysis	already deposited
19214	Japan/PG-16914/2020	EPI_ISL_1128965	2020-12-11	Asia / Japan	Asia / Japan	B.1.1.214	Pathogen Genomics Center, National Institute of Infectious Diseases	Pathogen Genomics Center, National Institute of Infectious Diseases	Tsuyoshi Sekizuka et al	for lineage analysis	already deposited
19215	Japan/PG-16915/2020	EPI_ISL_1128966	2020-12-11	Asia / Japan	Asia / Japan	B.1.1.214	Pathogen Genomics Center, National Institute of Infectious Diseases	Pathogen Genomics Center, National Institute of Infectious Diseases	Tsuyoshi Sekizuka et al	for lineage analysis	already deposited
19216	Japan/PG-16916/2020	EPI_ISL_1128967	2020-12-11	Asia / Japan	Asia / Japan	B.1.1.284	Pathogen Genomics Center, National Institute of Infectious Diseases	Pathogen Genomics Center, National Institute of Infectious Diseases	Tsuyoshi Sekizuka et al	for lineage analysis	already deposited
19217	Japan/PG-16917/2020	EPI_ISL_1128968	2020-12-12	Asia / Japan	Asia / Japan	B.1.1.214	Pathogen Genomics Center, National Institute of Infectious Diseases	Pathogen Genomics Center, National Institute of Infectious Diseases	Tsuyoshi Sekizuka et al	for lineage analysis	already deposited
19218	Japan/PG-16919/2020	EPI_ISL_1128969	2020-12-12	Asia / Japan	Asia / Japan	B.1.1.214	Pathogen Genomics Center, National Institute of Infectious Diseases	Pathogen Genomics Center, National Institute of Infectious Diseases	Tsuyoshi Sekizuka et al	for lineage analysis	already deposited
19219	Japan/PG-16920/2020	EPI_ISL_1128970	2020-12-12	Asia / Japan	Asia / Japan	B.1.1.214	Pathogen Genomics Center, National Institute of Infectious Diseases	Pathogen Genomics Center, National Institute of Infectious Diseases	Tsuyoshi Sekizuka et al	for lineage analysis	already deposited
19220	Japan/PG-16921/2020	EPI_ISL_1128971	2020-12-12	Asia / Japan	Asia / Japan	B.1.1.214	Pathogen Genomics Center, National Institute of Infectious Diseases	Pathogen Genomics Center, National Institute of Infectious Diseases	Tsuyoshi Sekizuka et al	for lineage analysis	already deposited
19221	Japan/PG-16922/2020	EPI_ISL_1128972	2020-12-12	Asia / Japan	Asia / Japan	B.1.1.214	Pathogen Genomics Center, National Institute of Infectious Diseases	Pathogen Genomics Center, National Institute of Infectious Diseases	Tsuyoshi Sekizuka et al	for lineage analysis	already deposited
19222	Japan/PG-16923/2020	EPI_ISL_1128973	2020-12-13	Asia / Japan	Asia / Japan	B.1.1.214	Pathogen Genomics Center, National Institute of Infectious Diseases	Pathogen Genomics Center, National Institute of Infectious Diseases	Tsuyoshi Sekizuka et al	for lineage analysis	already deposited
19223	Japan/PG-16924/2020	EPI_ISL_1128974	2020-12-14	Asia / Japan	Asia / Japan	B.1.1.214	Pathogen Genomics Center, National Institute of Infectious Diseases	Pathogen Genomics Center, National Institute of Infectious Diseases	Tsuyoshi Sekizuka et al	for lineage analysis	already deposited
19224	Japan/PG-16926/2020	EPI_ISL_1128975	2020-12-15	Asia / Japan	Asia / Japan	B.1.1.214	Pathogen Genomics Center, National Institute of Infectious Diseases	Pathogen Genomics Center, National Institute of Infectious Diseases	Tsuyoshi Sekizuka et al	for lineage analysis	already deposited
19225	Japan/PG-16927/2020	EPI_ISL_1128976	2020-12-15	Asia / Japan	Asia / Japan	B.1.1.214	Pathogen Genomics Center, National Institute of Infectious Diseases	Pathogen Genomics Center, National Institute of Infectious Diseases	Tsuyoshi Sekizuka et al	for lineage analysis	already deposited
19226	Japan/PG-16928/2020	EPI_ISL_1128977	2020-12-16	Asia / Japan	Asia / Japan	B.1.1.214	Pathogen Genomics Center, National Institute of Infectious Diseases	Pathogen Genomics Center, National Institute of Infectious Diseases	Tsuyoshi Sekizuka et al	for lineage analysis	already deposited
19227	Japan/PG-16929/2020	EPI_ISL_1128978	2020-12-16	Asia / Japan	Asia / Japan	B.1.1	Pathogen Genomics Center, National Institute of Infectious Diseases	Pathogen Genomics Center, National Institute of Infectious Diseases	Tsuyoshi Sekizuka et al	for lineage analysis	already deposited
19228	Japan/PG-16930/2020	EPI_ISL_1128979	2020-12-16	Asia / Japan	Asia / Japan	B.1.1.214	Pathogen Genomics Center, National Institute of Infectious Diseases	Pathogen Genomics Center, National Institute of Infectious Diseases	Tsuyoshi Sekizuka et al	for lineage analysis	already deposited
19229	Japan/PG-16931/2020	EPI_ISL_1128980	2020-12-16	Asia / Japan	Asia / Japan	B.1.1.214	Pathogen Genomics Center, National Institute of Infectious Diseases	Pathogen Genomics Center, National Institute of Infectious Diseases	Tsuyoshi Sekizuka et al	for lineage analysis	already deposited
19230	Japan/PG-16932/2020	EPI_ISL_1128981	2020-12-17	Asia / Japan	Asia / Japan	B.1.1.214	Pathogen Genomics Center, National Institute of Infectious Diseases	Pathogen Genomics Center, National Institute of Infectious Diseases	Tsuyoshi Sekizuka et al	for lineage analysis	already deposited
19231	Japan/PG-16933/2020	EPI_ISL_1128982	2020-12-17	Asia / Japan	Asia / Japan	B.1.1.214	Pathogen Genomics Center, National Institute of Infectious Diseases	Pathogen Genomics Center, National Institute of Infectious Diseases	Tsuyoshi Sekizuka et al	for lineage analysis	already deposited
19232	Japan/PG-16934/2020	EPI_ISL_1128983	2020-12-17	Asia / Japan	Asia / Japan	B.1.1.214	Pathogen Genomics Center, National Institute of Infectious Diseases	Pathogen Genomics Center, National Institute of Infectious Diseases	Tsuyoshi Sekizuka et al	for lineage analysis	already deposited
19233	Japan/PG-16935/2020	EPI_ISL_1128984	2020-12-18	Asia / Japan	Asia / Japan	B.1.1.214	Pathogen Genomics Center, National Institute of Infectious Diseases	Pathogen Genomics Center, National Institute of Infectious Diseases	Tsuyoshi Sekizuka et al	for lineage analysis	already deposited
19234	Japan/PG-16936/2020	EPI_ISL_1128985	2020-12-18	Asia / Japan	Asia / Japan	B.1.1.214	Pathogen Genomics Center, National Institute of Infectious Diseases	Pathogen Genomics Center, National Institute of Infectious Diseases	Tsuyoshi Sekizuka et al	for lineage analysis	already deposited
19235	Japan/PG-16938/2020	EPI_ISL_1128986	2020-12-19	Asia / Japan	Asia / Japan	B.1.1.214	Pathogen Genomics Center, National Institute of Infectious Diseases	Pathogen Genomics Center, National Institute of Infectious Diseases	Tsuyoshi Sekizuka et al	for lineage analysis	already deposited
19236	Japan/PG-16939/2020	EPI_ISL_1128987	2020-12-20	Asia / Japan	Asia / Japan	B.1.1.519	Pathogen Genomics Center, National Institute of Infectious Diseases	Pathogen Genomics Center, National Institute of Infectious Diseases	Tsuyoshi Sekizuka et al	for lineage analysis	already deposited
19237	Japan/PG-16940/2020	EPI_ISL_1128988	2020-12-19	Asia / Japan	Asia / Japan	B.1.1.214	Pathogen Genomics Center, National Institute of Infectious Diseases	Pathogen Genomics Center, National Institute of Infectious Diseases	Tsuyoshi Sekizuka et al	for lineage analysis	already deposited
19238	Japan/PG-16941/2020	EPI_ISL_1128989	2020-12-18	Asia / Japan	Asia / Japan	B.1.1.214	Pathogen Genomics Center, National Institute of Infectious Diseases	Pathogen Genomics Center, National Institute of Infectious Diseases	Tsuyoshi Sekizuka et al	for lineage analysis	already deposited
19239	Japan/PG-16942/2020	EPI_ISL_1128990	2020-12-20	Asia / Japan	Asia / Japan	B.1.1.214	Pathogen Genomics Center, National Institute of Infectious Diseases	Pathogen Genomics Center, National Institute of Infectious Diseases	Tsuyoshi Sekizuka et al	for lineage analysis	already deposited
19240	Japan/PG-16943/2020	EPI_ISL_1128991	2020-12-20	Asia / Japan	Asia / Japan	B.1.1.214	Pathogen Genomics Center, National Institute of Infectious Diseases	Pathogen Genomics Center, National Institute of Infectious Diseases	Tsuyoshi Sekizuka et al	for lineage analysis	already deposited
19241	Japan/PG-16944/2020	EPI_ISL_1128992	2020-12-20	Asia / Japan	Asia / Japan	B.1.1.214	Pathogen Genomics Center, National Institute of Infectious Diseases	Pathogen Genomics Center, National Institute of Infectious Diseases	Tsuyoshi Sekizuka et al	for lineage analysis	already deposited
19242	Japan/PG-16945/2020	EPI_ISL_1128993	2020-12-21	Asia / Japan	Asia / Japan	B.1.1.214	Pathogen Genomics Center, National Institute of Infectious Diseases	Pathogen Genomics Center, National Institute of Infectious Diseases	Tsuyoshi Sekizuka et al	for lineage analysis	already deposited
19243	Japan/PG-16946/2020	EPI_ISL_1128994	2020-12-21	Asia / Japan	Asia / Japan	B.1.1.214	Pathogen Genomics Center, National Institute of Infectious Diseases	Pathogen Genomics Center, National Institute of Infectious Diseases	Tsuyoshi Sekizuka et al	for lineage analysis	already deposited
19244	Japan/PG-16947/2020	EPI_ISL_1128995	2020-12-21	Asia / Japan	Asia / Japan	B.1.1.214	Pathogen Genomics Center, National Institute of Infectious Diseases	Pathogen Genomics Center, National Institute of Infectious Diseases	Tsuyoshi Sekizuka et al	for lineage analysis	already deposited
19245	Japan/PG-16948/2020	EPI_ISL_1128996	2020-12-21	Asia / Japan	Asia / Japan	B.1.1.214	Pathogen Genomics Center, National Institute of Infectious Diseases	Pathogen Genomics Center, National Institute of Infectious Diseases	Tsuyoshi Sekizuka et al	for lineage analysis	already deposited
19246	Japan/PG-16949/2020	EPI_ISL_1128997	2020-12-21	Asia / Japan	Asia / Japan	B.1.1.214	Pathogen Genomics Center, National Institute of Infectious Diseases	Pathogen Genomics Center, National Institute of Infectious Diseases	Tsuyoshi Sekizuka et al	for lineage analysis	already deposited
19247	Japan/PG-16950/2020	EPI_ISL_1128998	2020-12-22	Asia / Japan	Asia / Japan	B.1.1.214	Pathogen Genomics Center, National Institute of Infectious Diseases	Pathogen Genomics Center, National Institute of Infectious Diseases	Tsuyoshi Sekizuka et al	for lineage analysis	already deposited
19248	Japan/PG-16951/2020	EPI_ISL_1128999	2020-12-22	Asia / Japan	Asia / Japan	B.1.1.214	Pathogen Genomics Center, National Institute of Infectious Diseases	Pathogen Genomics Center, National Institute of Infectious Diseases	Tsuyoshi Sekizuka et al	for lineage analysis	already deposited
19249	Japan/PG-16952/2020	EPI_ISL_1129000	2020-12-22	Asia / Japan	Asia / Japan	B.1.1.214	Pathogen Genomics Center, National Institute of Infectious Diseases	Pathogen Genomics Center, National Institute of Infectious Diseases	Tsuyoshi Sekizuka et al	for lineage analysis	already deposited
19250	Japan/PG-16954/2020	EPI_ISL_1129001	2020-12-22	Asia / Japan	Asia / Japan	B.1.1.214	Pathogen Genomics Center, National Institute of Infectious Diseases	Pathogen Genomics Center, National Institute of Infectious Diseases	Tsuyoshi Sekizuka et al	for lineage analysis	already deposited
19251	Japan/PG-16955/2020	EPI_ISL_1129002	2020-12-22	Asia / Japan	Asia / Japan	B.1.1.214	Pathogen Genomics Center, National Institute of Infectious Diseases	Pathogen Genomics Center, National Institute of Infectious Diseases	Tsuyoshi Sekizuka et al	for lineage analysis	already deposited
19252	Japan/PG-16956/2020	EPI_ISL_1129003	2020-12-22	Asia / Japan	Asia / Japan	B.1.1.214	Pathogen Genomics Center, National Institute of Infectious Diseases	Pathogen Genomics Center, National Institute of Infectious Diseases	Tsuyoshi Sekizuka et al	for lineage analysis	already deposited
19253	Japan/PG-16957/2020	EPI_ISL_1129004	2020-12-23	Asia / Japan	Asia / Japan	B.1.1.214	Pathogen Genomics Center, National Institute of Infectious Diseases	Pathogen Genomics Center, National Institute of Infectious Diseases	Tsuyoshi Sekizuka et al	for lineage analysis	already deposited
19254	Japan/PG-16958/2020	EPI_ISL_1129005	2020-12-23	Asia / Japan	Asia / Japan	B.1.1.214	Pathogen Genomics Center, National Institute of Infectious Diseases	Pathogen Genomics Center, National Institute of Infectious Diseases	Tsuyoshi Sekizuka et al	for lineage analysis	already deposited
19255	Japan/PG-16959/2020	EPI_ISL_1129006	2020-12-22	Asia / Japan	Asia / Japan	B.1.1.214	Pathogen Genomics Center, National Institute of Infectious Diseases	Pathogen Genomics Center, National Institute of Infectious Diseases	Tsuyoshi Sekizuka et al	for lineage analysis	already deposited
19256	Japan/PG-16960/2020	EPI_ISL_1129007	2020-12-23	Asia / Japan	Asia / Japan	B.1.1.214	Pathogen Genomics Center, National Institute of Infectious Diseases	Pathogen Genomics Center, National Institute of Infectious Diseases	Tsuyoshi Sekizuka et al	for lineage analysis	already deposited
19257	Japan/PG-16961/2020	EPI_ISL_1129008	2020-12-23	Asia / Japan	Asia / Japan	B.1.1.214	Pathogen Genomics Center, National Institute of Infectious Diseases	Pathogen Genomics Center, National Institute of Infectious Diseases	Tsuyoshi Sekizuka et al	for lineage analysis	already deposited
19258	Japan/PG-16962/2020	EPI_ISL_1129009	2020-12-23	Asia / Japan	Asia / Japan	B.1.1.214	Pathogen Genomics Center, National Institute of Infectious Diseases	Pathogen Genomics Center, National Institute of Infectious Diseases	Tsuyoshi Sekizuka et al	for lineage analysis	already deposited
19259	Japan/PG-16963/2020	EPI_ISL_1129010	2020-12-25	Asia / Japan	Asia / Japan	B.1.1.214	Pathogen Genomics Center, National Institute of Infectious Diseases	Pathogen Genomics Center, National Institute of Infectious Diseases	Tsuyoshi Sekizuka et al	for lineage analysis	already deposited
19260	Japan/PG-16964/2020	EPI_ISL_1129011	2020-12-25	Asia / Japan	Asia / Japan	B.1.1.214	Pathogen Genomics Center, National Institute of Infectious Diseases	Pathogen Genomics Center, National Institute of Infectious Diseases	Tsuyoshi Sekizuka et al	for lineage analysis	already deposited
19261	Japan/PG-16965/2020	EPI_ISL_1129012	2020-12-25	Asia / Japan	Asia / Japan	B.1.1.214	Pathogen Genomics Center, National Institute of Infectious Diseases	Pathogen Genomics Center, National Institute of Infectious Diseases	Tsuyoshi Sekizuka et al	for lineage analysis	already deposited
19262	Japan/PG-16967/2020	EPI_ISL_1129013	2020-12-25	Asia / Japan	Asia / Japan	B.1.1	Pathogen Genomics Center, National Institute of Infectious Diseases	Pathogen Genomics Center, National Institute of Infectious Diseases	Tsuyoshi Sekizuka et al	for lineage analysis	already deposited
19263	Japan/PG-16968/2020	EPI_ISL_1129014	2020-12-26	Asia / Japan	Asia / Japan	B.1.1.214	Pathogen Genomics Center, National Institute of Infectious Diseases	Pathogen Genomics Center, National Institute of Infectious Diseases	Tsuyoshi Sekizuka et al	for lineage analysis	already deposited
19264	Japan/PG-16969/2020	EPI_ISL_1129015	2020-12-26	Asia / Japan	Asia / Japan	B.1.1.214	Pathogen Genomics Center, National Institute of Infectious Diseases	Pathogen Genomics Center, National Institute of Infectious Diseases	Tsuyoshi Sekizuka et al	for lineage analysis	already deposited
19265	Japan/PG-16970/2020	EPI_ISL_1129016	2020-12-26	Asia / Japan	Asia / Japan	B.1.1.214	Pathogen Genomics Center, National Institute of Infectious Diseases	Pathogen Genomics Center, National Institute of Infectious Diseases	Tsuyoshi Sekizuka et al	for lineage analysis	already deposited
19266	Japan/PG-16973/2020	EPI_ISL_1129017	2020-12-26	Asia / Japan	Asia / Japan	B.1.1.214	Pathogen Genomics Center, National Institute of Infectious Diseases	Pathogen Genomics Center, National Institute of Infectious Diseases	Tsuyoshi Sekizuka et al	for lineage analysis	already deposited
19267	Japan/PG-16976/2020	EPI_ISL_1129018	2020-12-26	Asia / Japan	Asia / Japan	B.1.1.214	Pathogen Genomics Center, National Institute of Infectious Diseases	Pathogen Genomics Center, National Institute of Infectious Diseases	Tsuyoshi Sekizuka et al	for lineage analysis	already deposited
19268	Japan/PG-16977/2020	EPI_ISL_1129019	2020-12-27	Asia / Japan	Asia / Japan	B.1.1.214	Pathogen Genomics Center, National Institute of Infectious Diseases	Pathogen Genomics Center, National Institute of Infectious Diseases	Tsuyoshi Sekizuka et al	for lineage analysis	already deposited
19269	Japan/PG-16978/2020	EPI_ISL_1129020	2020-12-28	Asia / Japan	Asia / Japan	B.1.1.214	Pathogen Genomics Center, National Institute of Infectious Diseases	Pathogen Genomics Center, National Institute of Infectious Diseases	Tsuyoshi Sekizuka et al	for lineage analysis	already deposited
19270	Japan/PG-16979/2020	EPI_ISL_1129021	2020-12-28	Asia / Japan	Asia / Japan	B.1.1.214	Pathogen Genomics Center, National Institute of Infectious Diseases	Pathogen Genomics Center, National Institute of Infectious Diseases	Tsuyoshi Sekizuka et al	for lineage analysis	already deposited
19271	Japan/PG-16981/2020	EPI_ISL_1129022	2020-12-29	Asia / Japan	Asia / Japan	B.1.1.214	Pathogen Genomics Center, National Institute of Infectious Diseases	Pathogen Genomics Center, National Institute of Infectious Diseases	Tsuyoshi Sekizuka et al	for lineage analysis	already deposited
19272	Japan/PG-16982/2020	EPI_ISL_1129023	2020-12-29	Asia / Japan	Asia / Japan	B.1.1.214	Pathogen Genomics Center, National Institute of Infectious Diseases	Pathogen Genomics Center, National Institute of Infectious Diseases	Tsuyoshi Sekizuka et al	for lineage analysis	already deposited
19273	Japan/PG-16983/2020	EPI_ISL_1129024	2020-12-30	Asia / Japan	Asia / Japan	B.1.1.214	Pathogen Genomics Center, National Institute of Infectious Diseases	Pathogen Genomics Center, National Institute of Infectious Diseases	Tsuyoshi Sekizuka et al	for lineage analysis	already deposited
19274	Japan/PG-16984/2020	EPI_ISL_1129025	2020-12-30	Asia / Japan	Asia / Japan	B.1.1.214	Pathogen Genomics Center, National Institute of Infectious Diseases	Pathogen Genomics Center, National Institute of Infectious Diseases	Tsuyoshi Sekizuka et al	for lineage analysis	already deposited
19275	Japan/PG-16985/2020	EPI_ISL_1129026	2020-12-30	Asia / Japan	Asia / Japan	B.1.1.214	Pathogen Genomics Center, National Institute of Infectious Diseases	Pathogen Genomics Center, National Institute of Infectious Diseases	Tsuyoshi Sekizuka et al	for lineage analysis	already deposited
19276	Japan/PG-16986/2020	EPI_ISL_1129027	2020-12-30	Asia / Japan	Asia / Japan	B.1.1.214	Pathogen Genomics Center, National Institute of Infectious Diseases	Pathogen Genomics Center, National Institute of Infectious Diseases	Tsuyoshi Sekizuka et al	for lineage analysis	already deposited
19277	Japan/PG-16987/2020	EPI_ISL_1129028	2020-12-30	Asia / Japan	Asia / Japan	B.1.1.214	Pathogen Genomics Center, National Institute of Infectious Diseases	Pathogen Genomics Center, National Institute of Infectious Diseases	Tsuyoshi Sekizuka et al	for lineage analysis	already deposited
19278	Japan/PG-16988/2020	EPI_ISL_1129029	2020-12-30	Asia / Japan	Asia / Japan	B.1.1.214	Pathogen Genomics Center, National Institute of Infectious Diseases	Pathogen Genomics Center, National Institute of Infectious Diseases	Tsuyoshi Sekizuka et al	for lineage analysis	already deposited
19279	Japan/PG-16989/2020	EPI_ISL_1129030	2020-12-31	Asia / Japan	Asia / Japan	B.1.1.214	Pathogen Genomics Center, National Institute of Infectious Diseases	Pathogen Genomics Center, National Institute of Infectious Diseases	Tsuyoshi Sekizuka et al	for lineage analysis	already deposited
19280	Japan/PG-16990/2020	EPI_ISL_1129031	2020-12-31	Asia / Japan	Asia / Japan	B.1.1.214	Pathogen Genomics Center, National Institute of Infectious Diseases	Pathogen Genomics Center, National Institute of Infectious Diseases	Tsuyoshi Sekizuka et al	for lineage analysis	already deposited
19281	Japan/PG-16991/2020	EPI_ISL_1129032	2020-12-31	Asia / Japan	Asia / Japan	B.1.1.214	Pathogen Genomics Center, National Institute of Infectious Diseases	Pathogen Genomics Center, National Institute of Infectious Diseases	Tsuyoshi Sekizuka et al	for lineage analysis	already deposited
19282	Japan/PG-16993/2021	EPI_ISL_1129033	2021-01-01	Asia / Japan	Asia / Japan	B.1.1.214	Pathogen Genomics Center, National Institute of Infectious Diseases	Pathogen Genomics Center, National Institute of Infectious Diseases	Tsuyoshi Sekizuka et al	for lineage analysis	already deposited
19283	Japan/PG-16994/2020	EPI_ISL_1129034	2020-11-02	Asia / Japan	Asia / Japan	B.1.1.284	Pathogen Genomics Center, National Institute of Infectious Diseases	Pathogen Genomics Center, National Institute of Infectious Diseases	Tsuyoshi Sekizuka et al	for lineage analysis	already deposited
19284	Japan/PG-16995/2020	EPI_ISL_1129035	2020-11-02	Asia / Japan	Asia / Japan	B.1.1.214	Pathogen Genomics Center, National Institute of Infectious Diseases	Pathogen Genomics Center, National Institute of Infectious Diseases	Tsuyoshi Sekizuka et al	for lineage analysis	already deposited
19285	Japan/PG-16996/2020	EPI_ISL_1129036	2020-11-04	Asia / Japan	Asia / Japan	B.1.1.214	Pathogen Genomics Center, National Institute of Infectious Diseases	Pathogen Genomics Center, National Institute of Infectious Diseases	Tsuyoshi Sekizuka et al	for lineage analysis	already deposited
19286	Japan/PG-16997/2020	EPI_ISL_1129037	2020-11-04	Asia / Japan	Asia / Japan	B.1.1.284	Pathogen Genomics Center, National Institute of Infectious Diseases	Pathogen Genomics Center, National Institute of Infectious Diseases	Tsuyoshi Sekizuka et al	for lineage analysis	already deposited
19287	Japan/PG-16998/2020	EPI_ISL_1129038	2020-11-05	Asia / Japan	Asia / Japan	B.1.1.214	Pathogen Genomics Center, National Institute of Infectious Diseases	Pathogen Genomics Center, National Institute of Infectious Diseases	Tsuyoshi Sekizuka et al	for lineage analysis	already deposited
19288	Japan/PG-16999/2020	EPI_ISL_1129039	2020-11-06	Asia / Japan	Asia / Japan	B.1.1.284	Pathogen Genomics Center, National Institute of Infectious Diseases	Pathogen Genomics Center, National Institute of Infectious Diseases	Tsuyoshi Sekizuka et al	for lineage analysis	already deposited
19289	Japan/PG-17000/2020	EPI_ISL_1129040	2020-11-06	Asia / Japan	Asia / Japan	B.1.1.214	Pathogen Genomics Center, National Institute of Infectious Diseases	Pathogen Genomics Center, National Institute of Infectious Diseases	Tsuyoshi Sekizuka et al	for lineage analysis	already deposited
19290	Japan/PG-17001/2020	EPI_ISL_1129041	2020-11-11	Asia / Japan	Asia / Japan	B.1.1.214	Pathogen Genomics Center, National Institute of Infectious Diseases	Pathogen Genomics Center, National Institute of Infectious Diseases	Tsuyoshi Sekizuka et al	for lineage analysis	already deposited
19291	Japan/PG-17002/2020	EPI_ISL_1129042	2020-11-12	Asia / Japan	Asia / Japan	B.1.1.214	Pathogen Genomics Center, National Institute of Infectious Diseases	Pathogen Genomics Center, National Institute of Infectious Diseases	Tsuyoshi Sekizuka et al	for lineage analysis	already deposited
19292	Japan/PG-17003/2020	EPI_ISL_1129043	2020-11-12	Asia / Japan	Asia / Japan	B.1.1.284	Pathogen Genomics Center, National Institute of Infectious Diseases	Pathogen Genomics Center, National Institute of Infectious Diseases	Tsuyoshi Sekizuka et al	for lineage analysis	already deposited
19293	Japan/PG-17004/2020	EPI_ISL_1129044	2020-11-12	Asia / Japan	Asia / Japan	B.1.1.214	Pathogen Genomics Center, National Institute of Infectious Diseases	Pathogen Genomics Center, National Institute of Infectious Diseases	Tsuyoshi Sekizuka et al	for lineage analysis	already deposited
19294	Japan/PG-17005/2020	EPI_ISL_1129045	2020-11-17	Asia / Japan	Asia / Japan	B.1.1.214	Pathogen Genomics Center, National Institute of Infectious Diseases	Pathogen Genomics Center, National Institute of Infectious Diseases	Tsuyoshi Sekizuka et al	for lineage analysis	already deposited
19295	Japan/PG-17006/2020	EPI_ISL_1129046	2020-11-20	Asia / Japan	Asia / Japan	B.1.1.214	Pathogen Genomics Center, National Institute of Infectious Diseases	Pathogen Genomics Center, National Institute of Infectious Diseases	Tsuyoshi Sekizuka et al	for lineage analysis	already deposited
19296	Japan/PG-17007/2020	EPI_ISL_1129047	2020-11-21	Asia / Japan	Asia / Japan	B.1.1.214	Pathogen Genomics Center, National Institute of Infectious Diseases	Pathogen Genomics Center, National Institute of Infectious Diseases	Tsuyoshi Sekizuka et al	for lineage analysis	already deposited
19297	Japan/PG-17008/2020	EPI_ISL_1129048	2020-11-22	Asia / Japan	Asia / Japan	B.1.1.214	Pathogen Genomics Center, National Institute of Infectious Diseases	Pathogen Genomics Center, National Institute of Infectious Diseases	Tsuyoshi Sekizuka et al	for lineage analysis	already deposited
19298	Japan/PG-17009/2020	EPI_ISL_1129049	2020-11-25	Asia / Japan	Asia / Japan	B.1.1.284	Pathogen Genomics Center, National Institute of Infectious Diseases	Pathogen Genomics Center, National Institute of Infectious Diseases	Tsuyoshi Sekizuka et al	for lineage analysis	already deposited
19299	Japan/PG-17010/2020	EPI_ISL_1129050	2020-11-27	Asia / Japan	Asia / Japan	B.1.1.214	Pathogen Genomics Center, National Institute of Infectious Diseases	Pathogen Genomics Center, National Institute of Infectious Diseases	Tsuyoshi Sekizuka et al	for lineage analysis	already deposited
19300	Japan/PG-17011/2020	EPI_ISL_1129051	2020-11-27	Asia / Japan	Asia / Japan	B.1.1.214	Pathogen Genomics Center, National Institute of Infectious Diseases	Pathogen Genomics Center, National Institute of Infectious Diseases	Tsuyoshi Sekizuka et al	for lineage analysis	already deposited
19301	Japan/PG-17012/2020	EPI_ISL_1129052	2020-11-27	Asia / Japan	Asia / Japan	B.1.1.214	Pathogen Genomics Center, National Institute of Infectious Diseases	Pathogen Genomics Center, National Institute of Infectious Diseases	Tsuyoshi Sekizuka et al	for lineage analysis	already deposited
19302	Japan/PG-17013/2020	EPI_ISL_1129053	2020-11-27	Asia / Japan	Asia / Japan	B.1.1.286	Pathogen Genomics Center, National Institute of Infectious Diseases	Pathogen Genomics Center, National Institute of Infectious Diseases	Tsuyoshi Sekizuka et al	for lineage analysis	already deposited
19303	Japan/PG-17014/2020	EPI_ISL_1129054	2020-11-29	Asia / Japan	Asia / Japan	B.1.1.214	Pathogen Genomics Center, National Institute of Infectious Diseases	Pathogen Genomics Center, National Institute of Infectious Diseases	Tsuyoshi Sekizuka et al	for lineage analysis	already deposited
19304	Japan/PG-17015/2020	EPI_ISL_1129055	2020-11-29	Asia / Japan	Asia / Japan	B.1.1.214	Pathogen Genomics Center, National Institute of Infectious Diseases	Pathogen Genomics Center, National Institute of Infectious Diseases	Tsuyoshi Sekizuka et al	for lineage analysis	already deposited
19305	Japan/PG-17016/2020	EPI_ISL_1129056	2020-11-30	Asia / Japan	Asia / Japan	B.1.1.214	Pathogen Genomics Center, National Institute of Infectious Diseases	Pathogen Genomics Center, National Institute of Infectious Diseases	Tsuyoshi Sekizuka et al	for lineage analysis	already deposited
19306	Japan/PG-17017/2020	EPI_ISL_1129057	2020-11-30	Asia / Japan	Asia / Japan	B.1.1	Pathogen Genomics Center, National Institute of Infectious Diseases	Pathogen Genomics Center, National Institute of Infectious Diseases	Tsuyoshi Sekizuka et al	for lineage analysis	already deposited
19307	Japan/PG-17018/2020	EPI_ISL_1129058	2020-12-01	Asia / Japan	Asia / Japan	B.1.1.214	Pathogen Genomics Center, National Institute of Infectious Diseases	Pathogen Genomics Center, National Institute of Infectious Diseases	Tsuyoshi Sekizuka et al	for lineage analysis	already deposited
19308	Japan/PG-17019/2020	EPI_ISL_1129059	2020-12-03	Asia / Japan	Asia / Japan	B.1.1.214	Pathogen Genomics Center, National Institute of Infectious Diseases	Pathogen Genomics Center, National Institute of Infectious Diseases	Tsuyoshi Sekizuka et al	for lineage analysis	already deposited
19309	Japan/PG-17020/2020	EPI_ISL_1129060	2020-12-03	Asia / Japan	Asia / Japan	B.1.1.214	Pathogen Genomics Center, National Institute of Infectious Diseases	Pathogen Genomics Center, National Institute of Infectious Diseases	Tsuyoshi Sekizuka et al	for lineage analysis	already deposited
19310	Japan/PG-17021/2020	EPI_ISL_1129061	2020-12-03	Asia / Japan	Asia / Japan	B.1.1.284	Pathogen Genomics Center, National Institute of Infectious Diseases	Pathogen Genomics Center, National Institute of Infectious Diseases	Tsuyoshi Sekizuka et al	for lineage analysis	already deposited
19311	Japan/PG-17023/2020	EPI_ISL_1129062	2020-12-10	Asia / Japan	Asia / Japan	B.1.1.214	Pathogen Genomics Center, National Institute of Infectious Diseases	Pathogen Genomics Center, National Institute of Infectious Diseases	Tsuyoshi Sekizuka et al	for lineage analysis	already deposited
19312	Japan/PG-17024/2020	EPI_ISL_1129063	2020-12-13	Asia / Japan	Asia / Japan	B.1.1.214	Pathogen Genomics Center, National Institute of Infectious Diseases	Pathogen Genomics Center, National Institute of Infectious Diseases	Tsuyoshi Sekizuka et al	for lineage analysis	already deposited
19313	Japan/PG-17025/2020	EPI_ISL_1129064	2020-12-14	Asia / Japan	Asia / Japan	B.1.1.214	Pathogen Genomics Center, National Institute of Infectious Diseases	Pathogen Genomics Center, National Institute of Infectious Diseases	Tsuyoshi Sekizuka et al	for lineage analysis	already deposited
19314	Japan/PG-17026/2020	EPI_ISL_1129065	2020-12-15	Asia / Japan	Asia / Japan	B.1.1	Pathogen Genomics Center, National Institute of Infectious Diseases	Pathogen Genomics Center, National Institute of Infectious Diseases	Tsuyoshi Sekizuka et al	for lineage analysis	already deposited
19315	Japan/PG-17027/2020	EPI_ISL_1129066	2020-12-17	Asia / Japan	Asia / Japan	B.1.1	Pathogen Genomics Center, National Institute of Infectious Diseases	Pathogen Genomics Center, National Institute of Infectious Diseases	Tsuyoshi Sekizuka et al	for lineage analysis	already deposited
19316	Japan/PG-17028/2020	EPI_ISL_1129067	2020-12-18	Asia / Japan	Asia / Japan	B.1.1	Pathogen Genomics Center, National Institute of Infectious Diseases	Pathogen Genomics Center, National Institute of Infectious Diseases	Tsuyoshi Sekizuka et al	for lineage analysis	already deposited
19317	Japan/PG-17029/2020	EPI_ISL_1129068	2020-12-18	Asia / Japan	Asia / Japan	B.1.1	Pathogen Genomics Center, National Institute of Infectious Diseases	Pathogen Genomics Center, National Institute of Infectious Diseases	Tsuyoshi Sekizuka et al	for lineage analysis	already deposited
19318	Japan/PG-17030/2020	EPI_ISL_1129069	2020-12-22	Asia / Japan	Asia / Japan	B.1.1.214	Pathogen Genomics Center, National Institute of Infectious Diseases	Pathogen Genomics Center, National Institute of Infectious Diseases	Tsuyoshi Sekizuka et al	for lineage analysis	already deposited
19319	Japan/PG-17031/2021	EPI_ISL_1129070	2021-01-01	Asia / Japan	Asia / Japan	B.1.1.214	Pathogen Genomics Center, National Institute of Infectious Diseases	Pathogen Genomics Center, National Institute of Infectious Diseases	Tsuyoshi Sekizuka et al	for lineage analysis	already deposited
19320	Japan/PG-17032/2020	EPI_ISL_1129071	2020-10-23	Asia / Japan	Asia / Japan	B.1.1.214	Pathogen Genomics Center, National Institute of Infectious Diseases	Pathogen Genomics Center, National Institute of Infectious Diseases	Tsuyoshi Sekizuka et al	for lineage analysis	already deposited
19321	Japan/PG-17033/2020	EPI_ISL_1129072	2020-10-25	Asia / Japan	Asia / Japan	B.1.1.214	Pathogen Genomics Center, National Institute of Infectious Diseases	Pathogen Genomics Center, National Institute of Infectious Diseases	Tsuyoshi Sekizuka et al	for lineage analysis	already deposited
19322	Japan/PG-17034/2020	EPI_ISL_1129073	2020-11-01	Asia / Japan	Asia / Japan	B.1.1.214	Pathogen Genomics Center, National Institute of Infectious Diseases	Pathogen Genomics Center, National Institute of Infectious Diseases	Tsuyoshi Sekizuka et al	for lineage analysis	already deposited
19323	Japan/PG-17035/2020	EPI_ISL_1129074	2020-11-04	Asia / Japan	Asia / Japan	B.1.1.214	Pathogen Genomics Center, National Institute of Infectious Diseases	Pathogen Genomics Center, National Institute of Infectious Diseases	Tsuyoshi Sekizuka et al	for lineage analysis	already deposited
19324	Japan/PG-17036/2020	EPI_ISL_1129075	2020-11-05	Asia / Japan	Asia / Japan	B.1.1.214	Pathogen Genomics Center, National Institute of Infectious Diseases	Pathogen Genomics Center, National Institute of Infectious Diseases	Tsuyoshi Sekizuka et al	for lineage analysis	already deposited
19325	Japan/PG-17037/2020	EPI_ISL_1129076	2020-11-06	Asia / Japan	Asia / Japan	B.1.1.214	Pathogen Genomics Center, National Institute of Infectious Diseases	Pathogen Genomics Center, National Institute of Infectious Diseases	Tsuyoshi Sekizuka et al	for lineage analysis	already deposited
19326	Japan/PG-17038/2020	EPI_ISL_1129077	2020-11-06	Asia / Japan	Asia / Japan	B.1.1.214	Pathogen Genomics Center, National Institute of Infectious Diseases	Pathogen Genomics Center, National Institute of Infectious Diseases	Tsuyoshi Sekizuka et al	for lineage analysis	already deposited
19327	Japan/PG-17039/2020	EPI_ISL_1129078	2020-11-10	Asia / Japan	Asia / Japan	B.1.1.214	Pathogen Genomics Center, National Institute of Infectious Diseases	Pathogen Genomics Center, National Institute of Infectious Diseases	Tsuyoshi Sekizuka et al	for lineage analysis	already deposited
19328	Japan/PG-17040/2020	EPI_ISL_1129079	2020-11-12	Asia / Japan	Asia / Japan	B.1.1.214	Pathogen Genomics Center, National Institute of Infectious Diseases	Pathogen Genomics Center, National Institute of Infectious Diseases	Tsuyoshi Sekizuka et al	for lineage analysis	already deposited
19329	Japan/PG-17041/2020	EPI_ISL_1129080	2020-11-14	Asia / Japan	Asia / Japan	B.1.1.214	Pathogen Genomics Center, National Institute of Infectious Diseases	Pathogen Genomics Center, National Institute of Infectious Diseases	Tsuyoshi Sekizuka et al	for lineage analysis	already deposited
19330	Japan/PG-17042/2020	EPI_ISL_1129081	2020-11-17	Asia / Japan	Asia / Japan	B.1.1.214	Pathogen Genomics Center, National Institute of Infectious Diseases	Pathogen Genomics Center, National Institute of Infectious Diseases	Tsuyoshi Sekizuka et al	for lineage analysis	already deposited
19331	Japan/PG-17043/2020	EPI_ISL_1129082	2020-11-18	Asia / Japan	Asia / Japan	B.1.1.214	Pathogen Genomics Center, National Institute of Infectious Diseases	Pathogen Genomics Center, National Institute of Infectious Diseases	Tsuyoshi Sekizuka et al	for lineage analysis	already deposited
19332	Japan/PG-17045/2020	EPI_ISL_1129083	2020-11-19	Asia / Japan	Asia / Japan	B.1.1.214	Pathogen Genomics Center, National Institute of Infectious Diseases	Pathogen Genomics Center, National Institute of Infectious Diseases	Tsuyoshi Sekizuka et al	for lineage analysis	already deposited
19333	Japan/PG-17046/2020	EPI_ISL_1129084	2020-11-19	Asia / Japan	Asia / Japan	B.1.1.214	Pathogen Genomics Center, National Institute of Infectious Diseases	Pathogen Genomics Center, National Institute of Infectious Diseases	Tsuyoshi Sekizuka et al	for lineage analysis	already deposited
19334	Japan/PG-17047/2020	EPI_ISL_1129085	2020-11-21	Asia / Japan	Asia / Japan	B.1.1.214	Pathogen Genomics Center, National Institute of Infectious Diseases	Pathogen Genomics Center, National Institute of Infectious Diseases	Tsuyoshi Sekizuka et al	for lineage analysis	already deposited
19335	Japan/PG-17048/2020	EPI_ISL_1129086	2020-11-22	Asia / Japan	Asia / Japan	B.1.1.214	Pathogen Genomics Center, National Institute of Infectious Diseases	Pathogen Genomics Center, National Institute of Infectious Diseases	Tsuyoshi Sekizuka et al	for lineage analysis	already deposited
19336	Japan/PG-17049/2020	EPI_ISL_1129087	2020-11-26	Asia / Japan	Asia / Japan	B.1.1.284	Pathogen Genomics Center, National Institute of Infectious Diseases	Pathogen Genomics Center, National Institute of Infectious Diseases	Tsuyoshi Sekizuka et al	for lineage analysis	already deposited
19337	Japan/PG-17050/2020	EPI_ISL_1129088	2020-11-27	Asia / Japan	Asia / Japan	B.1.1.284	Pathogen Genomics Center, National Institute of Infectious Diseases	Pathogen Genomics Center, National Institute of Infectious Diseases	Tsuyoshi Sekizuka et al	for lineage analysis	already deposited
19338	Japan/PG-17051/2020	EPI_ISL_1129089	2020-12-11	Asia / Japan	Asia / Japan	B.1.1.214	Pathogen Genomics Center, National Institute of Infectious Diseases	Pathogen Genomics Center, National Institute of Infectious Diseases	Tsuyoshi Sekizuka et al	for lineage analysis	already deposited
19339	Japan/PG-17052/2020	EPI_ISL_1129090	2020-12-11	Asia / Japan	Asia / Japan	B.1.1.214	Pathogen Genomics Center, National Institute of Infectious Diseases	Pathogen Genomics Center, National Institute of Infectious Diseases	Tsuyoshi Sekizuka et al	for lineage analysis	already deposited
19340	Japan/PG-17053/2020	EPI_ISL_1129091	2020-12-11	Asia / Japan	Asia / Japan	B.1.1.214	Pathogen Genomics Center, National Institute of Infectious Diseases	Pathogen Genomics Center, National Institute of Infectious Diseases	Tsuyoshi Sekizuka et al	for lineage analysis	already deposited
19341	Japan/PG-17054/2020	EPI_ISL_1129092	2020-12-11	Asia / Japan	Asia / Japan	B.1.1.214	Pathogen Genomics Center, National Institute of Infectious Diseases	Pathogen Genomics Center, National Institute of Infectious Diseases	Tsuyoshi Sekizuka et al	for lineage analysis	already deposited
19342	Japan/PG-17055/2020	EPI_ISL_1129093	2020-12-11	Asia / Japan	Asia / Japan	B.1.1.214	Pathogen Genomics Center, National Institute of Infectious Diseases	Pathogen Genomics Center, National Institute of Infectious Diseases	Tsuyoshi Sekizuka et al	for lineage analysis	already deposited
19343	Japan/PG-17056/2020	EPI_ISL_1129094	2020-11-06	Asia / Japan	Asia / Japan	B.1.1.214	Pathogen Genomics Center, National Institute of Infectious Diseases	Pathogen Genomics Center, National Institute of Infectious Diseases	Tsuyoshi Sekizuka et al	for lineage analysis	already deposited
19344	Japan/PG-17057/2020	EPI_ISL_1129095	2020-11-09	Asia / Japan	Asia / Japan	B.1.1.214	Pathogen Genomics Center, National Institute of Infectious Diseases	Pathogen Genomics Center, National Institute of Infectious Diseases	Tsuyoshi Sekizuka et al	for lineage analysis	already deposited
19345	Japan/PG-17058/2020	EPI_ISL_1129096	2020-11-11	Asia / Japan	Asia / Japan	B.1.1.214	Pathogen Genomics Center, National Institute of Infectious Diseases	Pathogen Genomics Center, National Institute of Infectious Diseases	Tsuyoshi Sekizuka et al	for lineage analysis	already deposited
19346	Japan/PG-17059/2020	EPI_ISL_1129097	2020-11-15	Asia / Japan	Asia / Japan	B.1.1.214	Pathogen Genomics Center, National Institute of Infectious Diseases	Pathogen Genomics Center, National Institute of Infectious Diseases	Tsuyoshi Sekizuka et al	for lineage analysis	already deposited
19347	Japan/PG-17060/2020	EPI_ISL_1129098	2020-11-22	Asia / Japan	Asia / Japan	B.1.1.214	Pathogen Genomics Center, National Institute of Infectious Diseases	Pathogen Genomics Center, National Institute of Infectious Diseases	Tsuyoshi Sekizuka et al	for lineage analysis	already deposited
19348	Japan/PG-17061/2020	EPI_ISL_1129099	2020-11-24	Asia / Japan	Asia / Japan	B.1.1.214	Pathogen Genomics Center, National Institute of Infectious Diseases	Pathogen Genomics Center, National Institute of Infectious Diseases	Tsuyoshi Sekizuka et al	for lineage analysis	already deposited
19349	Japan/PG-17062/2020	EPI_ISL_1129100	2020-12-08	Asia / Japan	Asia / Japan	B.1.1.214	Pathogen Genomics Center, National Institute of Infectious Diseases	Pathogen Genomics Center, National Institute of Infectious Diseases	Tsuyoshi Sekizuka et al	for lineage analysis	already deposited
19350	Japan/PG-17063/2020	EPI_ISL_1129101	2020-12-08	Asia / Japan	Asia / Japan	B.1.1.214	Pathogen Genomics Center, National Institute of Infectious Diseases	Pathogen Genomics Center, National Institute of Infectious Diseases	Tsuyoshi Sekizuka et al	for lineage analysis	already deposited
19351	Japan/PG-17064/2020	EPI_ISL_1129102	2020-12-10	Asia / Japan	Asia / Japan	B.1.1.214	Pathogen Genomics Center, National Institute of Infectious Diseases	Pathogen Genomics Center, National Institute of Infectious Diseases	Tsuyoshi Sekizuka et al	for lineage analysis	already deposited
19352	Japan/PG-17065/2020	EPI_ISL_1129103	2020-12-14	Asia / Japan	Asia / Japan	B.1.1.214	Pathogen Genomics Center, National Institute of Infectious Diseases	Pathogen Genomics Center, National Institute of Infectious Diseases	Tsuyoshi Sekizuka et al	for lineage analysis	already deposited
19353	Japan/PG-17066/2020	EPI_ISL_1129104	2020-11-18	Asia / Japan	Asia / Japan	B.1.1.214	Pathogen Genomics Center, National Institute of Infectious Diseases	Pathogen Genomics Center, National Institute of Infectious Diseases	Tsuyoshi Sekizuka et al	for lineage analysis	already deposited
19354	Japan/PG-17067/2020	EPI_ISL_1129105	2020-11-18	Asia / Japan	Asia / Japan	B.1.1.214	Pathogen Genomics Center, National Institute of Infectious Diseases	Pathogen Genomics Center, National Institute of Infectious Diseases	Tsuyoshi Sekizuka et al	for lineage analysis	already deposited
19355	Japan/PG-17068/2020	EPI_ISL_1129106	2020-11-19	Asia / Japan	Asia / Japan	B.1.1.214	Pathogen Genomics Center, National Institute of Infectious Diseases	Pathogen Genomics Center, National Institute of Infectious Diseases	Tsuyoshi Sekizuka et al	for lineage analysis	already deposited
19356	Japan/PG-17069/2020	EPI_ISL_1129107	2020-11-22	Asia / Japan	Asia / Japan	B.1.1.214	Pathogen Genomics Center, National Institute of Infectious Diseases	Pathogen Genomics Center, National Institute of Infectious Diseases	Tsuyoshi Sekizuka et al	for lineage analysis	already deposited
19357	Japan/PG-17070/2020	EPI_ISL_1129108	2020-11-24	Asia / Japan	Asia / Japan	B.1.1.214	Pathogen Genomics Center, National Institute of Infectious Diseases	Pathogen Genomics Center, National Institute of Infectious Diseases	Tsuyoshi Sekizuka et al	for lineage analysis	already deposited
19358	Japan/PG-17071/2020	EPI_ISL_1129109	2020-11-25	Asia / Japan	Asia / Japan	B.1.1.214	Pathogen Genomics Center, National Institute of Infectious Diseases	Pathogen Genomics Center, National Institute of Infectious Diseases	Tsuyoshi Sekizuka et al	for lineage analysis	already deposited
19359	Japan/PG-17072/2020	EPI_ISL_1129110	2020-12-02	Asia / Japan	Asia / Japan	B.1.1.214	Pathogen Genomics Center, National Institute of Infectious Diseases	Pathogen Genomics Center, National Institute of Infectious Diseases	Tsuyoshi Sekizuka et al	for lineage analysis	already deposited
19360	Japan/PG-17073/2020	EPI_ISL_1129111	2020-12-08	Asia / Japan	Asia / Japan	B.1.1.214	Pathogen Genomics Center, National Institute of Infectious Diseases	Pathogen Genomics Center, National Institute of Infectious Diseases	Tsuyoshi Sekizuka et al	for lineage analysis	already deposited
19361	Japan/PG-17074/2020	EPI_ISL_1129112	2020-10-14	Asia / Japan	Asia / Japan	B.1.1.214	Pathogen Genomics Center, National Institute of Infectious Diseases	Pathogen Genomics Center, National Institute of Infectious Diseases	Tsuyoshi Sekizuka et al	for lineage analysis	already deposited
19362	Japan/PG-17075/2020	EPI_ISL_1129113	2020-10-15	Asia / Japan	Asia / Japan	B.1.1.214	Pathogen Genomics Center, National Institute of Infectious Diseases	Pathogen Genomics Center, National Institute of Infectious Diseases	Tsuyoshi Sekizuka et al	for lineage analysis	already deposited
19363	Japan/PG-17076/2020	EPI_ISL_1129114	2020-10-16	Asia / Japan	Asia / Japan	B.1.1.214	Pathogen Genomics Center, National Institute of Infectious Diseases	Pathogen Genomics Center, National Institute of Infectious Diseases	Tsuyoshi Sekizuka et al	for lineage analysis	already deposited
19364	Japan/PG-17077/2020	EPI_ISL_1129115	2020-10-16	Asia / Japan	Asia / Japan	B.1.1.214	Pathogen Genomics Center, National Institute of Infectious Diseases	Pathogen Genomics Center, National Institute of Infectious Diseases	Tsuyoshi Sekizuka et al	for lineage analysis	already deposited
19365	Japan/PG-17078/2020	EPI_ISL_1129116	2020-10-19	Asia / Japan	Asia / Japan	B.1.1.214	Pathogen Genomics Center, National Institute of Infectious Diseases	Pathogen Genomics Center, National Institute of Infectious Diseases	Tsuyoshi Sekizuka et al	for lineage analysis	already deposited
19366	Japan/PG-17079/2020	EPI_ISL_1129117	2020-10-19	Asia / Japan	Asia / Japan	B.1.1.214	Pathogen Genomics Center, National Institute of Infectious Diseases	Pathogen Genomics Center, National Institute of Infectious Diseases	Tsuyoshi Sekizuka et al	for lineage analysis	already deposited
19367	Japan/PG-17080/2020	EPI_ISL_1129118	2020-10-19	Asia / Japan	Asia / Japan	B.1.1.214	Pathogen Genomics Center, National Institute of Infectious Diseases	Pathogen Genomics Center, National Institute of Infectious Diseases	Tsuyoshi Sekizuka et al	for lineage analysis	already deposited
19368	Japan/PG-17081/2020	EPI_ISL_1129119	2020-10-21	Asia / Japan	Asia / Japan	B.1.1.214	Pathogen Genomics Center, National Institute of Infectious Diseases	Pathogen Genomics Center, National Institute of Infectious Diseases	Tsuyoshi Sekizuka et al	for lineage analysis	already deposited
19369	Japan/PG-17082/2020	EPI_ISL_1129120	2020-10-21	Asia / Japan	Asia / Japan	B.1.1.214	Pathogen Genomics Center, National Institute of Infectious Diseases	Pathogen Genomics Center, National Institute of Infectious Diseases	Tsuyoshi Sekizuka et al	for lineage analysis	already deposited
19370	Japan/PG-17083/2020	EPI_ISL_1129121	2020-10-21	Asia / Japan	Asia / Japan	B.1.1.214	Pathogen Genomics Center, National Institute of Infectious Diseases	Pathogen Genomics Center, National Institute of Infectious Diseases	Tsuyoshi Sekizuka et al	for lineage analysis	already deposited
19371	Japan/PG-17084/2020	EPI_ISL_1129122	2020-10-22	Asia / Japan	Asia / Japan	B.1.1.214	Pathogen Genomics Center, National Institute of Infectious Diseases	Pathogen Genomics Center, National Institute of Infectious Diseases	Tsuyoshi Sekizuka et al	for lineage analysis	already deposited
19372	Japan/PG-17085/2020	EPI_ISL_1129123	2020-10-22	Asia / Japan	Asia / Japan	B.1.1.214	Pathogen Genomics Center, National Institute of Infectious Diseases	Pathogen Genomics Center, National Institute of Infectious Diseases	Tsuyoshi Sekizuka et al	for lineage analysis	already deposited
19373	Japan/PG-17086/2020	EPI_ISL_1129124	2020-10-23	Asia / Japan	Asia / Japan	B.1.1.214	Pathogen Genomics Center, National Institute of Infectious Diseases	Pathogen Genomics Center, National Institute of Infectious Diseases	Tsuyoshi Sekizuka et al	for lineage analysis	already deposited
19374	Japan/PG-17087/2020	EPI_ISL_1129125	2020-10-27	Asia / Japan	Asia / Japan	B.1.1.214	Pathogen Genomics Center, National Institute of Infectious Diseases	Pathogen Genomics Center, National Institute of Infectious Diseases	Tsuyoshi Sekizuka et al	for lineage analysis	already deposited
19375	Japan/PG-17088/2020	EPI_ISL_1129126	2020-10-27	Asia / Japan	Asia / Japan	B.1.1.214	Pathogen Genomics Center, National Institute of Infectious Diseases	Pathogen Genomics Center, National Institute of Infectious Diseases	Tsuyoshi Sekizuka et al	for lineage analysis	already deposited
19376	Japan/PG-17089/2020	EPI_ISL_1129127	2020-11-04	Asia / Japan	Asia / Japan	B.1.1.214	Pathogen Genomics Center, National Institute of Infectious Diseases	Pathogen Genomics Center, National Institute of Infectious Diseases	Tsuyoshi Sekizuka et al	for lineage analysis	already deposited
19377	Japan/PG-17090/2020	EPI_ISL_1129128	2020-11-05	Asia / Japan	Asia / Japan	B.1.1.214	Pathogen Genomics Center, National Institute of Infectious Diseases	Pathogen Genomics Center, National Institute of Infectious Diseases	Tsuyoshi Sekizuka et al	for lineage analysis	already deposited
19378	Japan/PG-17092/2020	EPI_ISL_1129129	2020-11-11	Asia / Japan	Asia / Japan	B.1.1.214	Pathogen Genomics Center, National Institute of Infectious Diseases	Pathogen Genomics Center, National Institute of Infectious Diseases	Tsuyoshi Sekizuka et al	for lineage analysis	already deposited
19379	Japan/PG-17164/2021	EPI_ISL_1129130	2021-01-13	Asia / Japan	Asia / Japan	B.1.1.214	SARS-CoV-2 testing team, National Institute of Infectious Diseases	Pathogen Genomics Center, National Institute of Infectious Diseases	Tsuyoshi Sekizuka et al	for lineage analysis	already deposited
19380	Japan/PG-17165/2021	EPI_ISL_1129131	2021-01-13	Asia / Japan	Asia / Japan	B.1.1.214	SARS-CoV-2 testing team, National Institute of Infectious Diseases	Pathogen Genomics Center, National Institute of Infectious Diseases	Tsuyoshi Sekizuka et al	for lineage analysis	already deposited
19381	Japan/PG-17166/2021	EPI_ISL_1129132	2021-01-13	Asia / Japan	Asia / Japan	B.1.1.214	SARS-CoV-2 testing team, National Institute of Infectious Diseases	Pathogen Genomics Center, National Institute of Infectious Diseases	Tsuyoshi Sekizuka et al	for lineage analysis	already deposited
19382	Japan/PG-17167/2021	EPI_ISL_1129133	2021-01-13	Asia / Japan	Asia / Japan	B.1.1.214	SARS-CoV-2 testing team, National Institute of Infectious Diseases	Pathogen Genomics Center, National Institute of Infectious Diseases	Tsuyoshi Sekizuka et al	for lineage analysis	already deposited
19383	Japan/PG-17169/2021	EPI_ISL_1129134	2021-01-14	Asia / Japan	Asia / Japan	B.1.1.214	SARS-CoV-2 testing team, National Institute of Infectious Diseases	Pathogen Genomics Center, National Institute of Infectious Diseases	Tsuyoshi Sekizuka et al	for lineage analysis	already deposited
19384	Japan/PG-17170/2021	EPI_ISL_1129135	2021-01-14	Asia / Japan	Asia / Japan	B.1.1.214	SARS-CoV-2 testing team, National Institute of Infectious Diseases	Pathogen Genomics Center, National Institute of Infectious Diseases	Tsuyoshi Sekizuka et al	for lineage analysis	already deposited
19385	Japan/PG-17171/2021	EPI_ISL_1129136	2021-01-14	Asia / Japan	Asia / Japan	B.1.1.214	SARS-CoV-2 testing team, National Institute of Infectious Diseases	Pathogen Genomics Center, National Institute of Infectious Diseases	Tsuyoshi Sekizuka et al	for lineage analysis	already deposited
19386	Japan/PG-17173/2021	EPI_ISL_1129137	2021-01-14	Asia / Japan	Asia / Japan	B.1.1	SARS-CoV-2 testing team, National Institute of Infectious Diseases	Pathogen Genomics Center, National Institute of Infectious Diseases	Tsuyoshi Sekizuka et al	for lineage analysis	already deposited
19387	Japan/PG-17174/2021	EPI_ISL_1129138	2021-01-14	Asia / Japan	Asia / Japan	B.1.1	SARS-CoV-2 testing team, National Institute of Infectious Diseases	Pathogen Genomics Center, National Institute of Infectious Diseases	Tsuyoshi Sekizuka et al	for lineage analysis	already deposited
19388	Japan/PG-17175/2021	EPI_ISL_1129139	2021-01-14	Asia / Japan	Asia / Japan	B.1.1	SARS-CoV-2 testing team, National Institute of Infectious Diseases	Pathogen Genomics Center, National Institute of Infectious Diseases	Tsuyoshi Sekizuka et al	for lineage analysis	already deposited
19389	Japan/PG-17176/2021	EPI_ISL_1129140	2021-01-14	Asia / Japan	Asia / Japan	B.1.1	SARS-CoV-2 testing team, National Institute of Infectious Diseases	Pathogen Genomics Center, National Institute of Infectious Diseases	Tsuyoshi Sekizuka et al	for lineage analysis	already deposited
19390	Japan/PG-17177/2021	EPI_ISL_1129141	2021-01-14	Asia / Japan	Asia / Japan	B.1.1	SARS-CoV-2 testing team, National Institute of Infectious Diseases	Pathogen Genomics Center, National Institute of Infectious Diseases	Tsuyoshi Sekizuka et al	for lineage analysis	already deposited
19391	Japan/PG-17178/2021	EPI_ISL_1129142	2021-01-14	Asia / Japan	Asia / Japan	B.1.1.214	SARS-CoV-2 testing team, National Institute of Infectious Diseases	Pathogen Genomics Center, National Institute of Infectious Diseases	Tsuyoshi Sekizuka et al	for lineage analysis	already deposited
19392	Japan/PG-17179/2021	EPI_ISL_1129143	2021-01-14	Asia / Japan	Asia / Japan	B.1.1.214	SARS-CoV-2 testing team, National Institute of Infectious Diseases	Pathogen Genomics Center, National Institute of Infectious Diseases	Tsuyoshi Sekizuka et al	for lineage analysis	already deposited
19393	Japan/PG-17180/2021	EPI_ISL_1129144	2021-01-14	Asia / Japan	Asia / Japan	B.1.1.214	SARS-CoV-2 testing team, National Institute of Infectious Diseases	Pathogen Genomics Center, National Institute of Infectious Diseases	Tsuyoshi Sekizuka et al	for lineage analysis	already deposited
19394	Japan/PG-17181/2021	EPI_ISL_1129145	2021-01-15	Asia / Japan	Asia / Japan	B.1.1.214	SARS-CoV-2 testing team, National Institute of Infectious Diseases	Pathogen Genomics Center, National Institute of Infectious Diseases	Tsuyoshi Sekizuka et al	for lineage analysis	already deposited
19395	Japan/PG-17183/2021	EPI_ISL_1129146	2021-01-15	Asia / Japan	Asia / Japan	B.1.1.214	SARS-CoV-2 testing team, National Institute of Infectious Diseases	Pathogen Genomics Center, National Institute of Infectious Diseases	Tsuyoshi Sekizuka et al	for lineage analysis	already deposited
19396	Japan/PG-17185/2021	EPI_ISL_1129147	2021-01-15	Asia / Japan	Asia / Japan	B.1.346	SARS-CoV-2 testing team, National Institute of Infectious Diseases	Pathogen Genomics Center, National Institute of Infectious Diseases	Tsuyoshi Sekizuka et al	for lineage analysis	already deposited
19397	Japan/PG-17186/2021	EPI_ISL_1129148	2021-01-15	Asia / Japan	Asia / Japan	B.1.1.214	SARS-CoV-2 testing team, National Institute of Infectious Diseases	Pathogen Genomics Center, National Institute of Infectious Diseases	Tsuyoshi Sekizuka et al	for lineage analysis	already deposited
19398	Japan/PG-17187/2021	EPI_ISL_1129149	2021-01-16	Asia / Japan	Asia / Japan	B.1.1.214	SARS-CoV-2 testing team, National Institute of Infectious Diseases	Pathogen Genomics Center, National Institute of Infectious Diseases	Tsuyoshi Sekizuka et al	for lineage analysis	already deposited
19399	Japan/PG-17189/2021	EPI_ISL_1129150	2021-01-16	Asia / Japan	Asia / Japan	B.1.1.214	SARS-CoV-2 testing team, National Institute of Infectious Diseases	Pathogen Genomics Center, National Institute of Infectious Diseases	Tsuyoshi Sekizuka et al	for lineage analysis	already deposited
19400	Japan/PG-17190/2020	EPI_ISL_1129151	2020-11-12	Asia / Japan	Asia / Japan	B.1.1.214	Pathogen Genomics Center, National Institute of Infectious Diseases	Pathogen Genomics Center, National Institute of Infectious Diseases	Tsuyoshi Sekizuka et al	for lineage analysis	already deposited
19401	Japan/PG-17191/2020	EPI_ISL_1129152	2020-11-12	Asia / Japan	Asia / Japan	B.1.1.214	Pathogen Genomics Center, National Institute of Infectious Diseases	Pathogen Genomics Center, National Institute of Infectious Diseases	Tsuyoshi Sekizuka et al	for lineage analysis	already deposited
19402	Japan/PG-17192/2020	EPI_ISL_1129153	2020-11-16	Asia / Japan	Asia / Japan	B.1.1.284	Pathogen Genomics Center, National Institute of Infectious Diseases	Pathogen Genomics Center, National Institute of Infectious Diseases	Tsuyoshi Sekizuka et al	for lineage analysis	already deposited
19403	Japan/PG-17193/2020	EPI_ISL_1129154	2020-11-17	Asia / Japan	Asia / Japan	B.1.1.214	Pathogen Genomics Center, National Institute of Infectious Diseases	Pathogen Genomics Center, National Institute of Infectious Diseases	Tsuyoshi Sekizuka et al	for lineage analysis	already deposited
19404	Japan/PG-17194/2020	EPI_ISL_1129155	2020-11-18	Asia / Japan	Asia / Japan	B.1.1.214	Pathogen Genomics Center, National Institute of Infectious Diseases	Pathogen Genomics Center, National Institute of Infectious Diseases	Tsuyoshi Sekizuka et al	for lineage analysis	already deposited
19405	Japan/PG-17195/2020	EPI_ISL_1129156	2020-11-21	Asia / Japan	Asia / Japan	B.1.1.214	Pathogen Genomics Center, National Institute of Infectious Diseases	Pathogen Genomics Center, National Institute of Infectious Diseases	Tsuyoshi Sekizuka et al	for lineage analysis	already deposited
19406	Japan/PG-17196/2020	EPI_ISL_1129157	2020-11-22	Asia / Japan	Asia / Japan	B.1.1.214	Pathogen Genomics Center, National Institute of Infectious Diseases	Pathogen Genomics Center, National Institute of Infectious Diseases	Tsuyoshi Sekizuka et al	for lineage analysis	already deposited
19407	Japan/PG-17197/2020	EPI_ISL_1129158	2020-11-22	Asia / Japan	Asia / Japan	B.1.1.214	Pathogen Genomics Center, National Institute of Infectious Diseases	Pathogen Genomics Center, National Institute of Infectious Diseases	Tsuyoshi Sekizuka et al	for lineage analysis	already deposited
19408	Japan/PG-17198/2020	EPI_ISL_1129159	2020-11-24	Asia / Japan	Asia / Japan	B.1.1	Pathogen Genomics Center, National Institute of Infectious Diseases	Pathogen Genomics Center, National Institute of Infectious Diseases	Tsuyoshi Sekizuka et al	for lineage analysis	already deposited
19409	Japan/PG-17199/2020	EPI_ISL_1129160	2020-11-25	Asia / Japan	Asia / Japan	B.1.1.214	Pathogen Genomics Center, National Institute of Infectious Diseases	Pathogen Genomics Center, National Institute of Infectious Diseases	Tsuyoshi Sekizuka et al	for lineage analysis	already deposited
19410	Japan/PG-17200/2020	EPI_ISL_1129161	2020-11-25	Asia / Japan	Asia / Japan	B.1.1.214	Pathogen Genomics Center, National Institute of Infectious Diseases	Pathogen Genomics Center, National Institute of Infectious Diseases	Tsuyoshi Sekizuka et al	for lineage analysis	already deposited
19411	Japan/PG-17201/2020	EPI_ISL_1129162	2020-11-25	Asia / Japan	Asia / Japan	B.1.1.214	Pathogen Genomics Center, National Institute of Infectious Diseases	Pathogen Genomics Center, National Institute of Infectious Diseases	Tsuyoshi Sekizuka et al	for lineage analysis	already deposited
19412	Japan/PG-17202/2020	EPI_ISL_1129163	2020-11-30	Asia / Japan	Asia / Japan	B.1.1.214	Pathogen Genomics Center, National Institute of Infectious Diseases	Pathogen Genomics Center, National Institute of Infectious Diseases	Tsuyoshi Sekizuka et al	for lineage analysis	already deposited
19413	Japan/PG-17203/2020	EPI_ISL_1129164	2020-11-30	Asia / Japan	Asia / Japan	B.1.1.214	Pathogen Genomics Center, National Institute of Infectious Diseases	Pathogen Genomics Center, National Institute of Infectious Diseases	Tsuyoshi Sekizuka et al	for lineage analysis	already deposited
19414	Japan/PG-17204/2020	EPI_ISL_1129165	2020-12-05	Asia / Japan	Asia / Japan	B.1.1.214	Pathogen Genomics Center, National Institute of Infectious Diseases	Pathogen Genomics Center, National Institute of Infectious Diseases	Tsuyoshi Sekizuka et al	for lineage analysis	already deposited
19415	Japan/PG-17205/2020	EPI_ISL_1129166	2020-12-14	Asia / Japan	Asia / Japan	B.1.1.214	Pathogen Genomics Center, National Institute of Infectious Diseases	Pathogen Genomics Center, National Institute of Infectious Diseases	Tsuyoshi Sekizuka et al	for lineage analysis	already deposited
19416	Japan/PG-17206/2020	EPI_ISL_1129167	2020-12-16	Asia / Japan	Asia / Japan	B.1.1.214	Pathogen Genomics Center, National Institute of Infectious Diseases	Pathogen Genomics Center, National Institute of Infectious Diseases	Tsuyoshi Sekizuka et al	for lineage analysis	already deposited
19417	Japan/PG-17207/2020	EPI_ISL_1129168	2020-12-21	Asia / Japan	Asia / Japan	B.1.1.214	Pathogen Genomics Center, National Institute of Infectious Diseases	Pathogen Genomics Center, National Institute of Infectious Diseases	Tsuyoshi Sekizuka et al	for lineage analysis	already deposited
19418	Japan/PG-17208/2020	EPI_ISL_1129169	2020-09-25	Asia / Japan	Asia / Japan	B.1.1.284	Pathogen Genomics Center, National Institute of Infectious Diseases	Pathogen Genomics Center, National Institute of Infectious Diseases	Tsuyoshi Sekizuka et al	for lineage analysis	already deposited
19419	Japan/PG-17209/2020	EPI_ISL_1129170	2020-10-07	Asia / Japan	Asia / Japan	B.1.1.284	Pathogen Genomics Center, National Institute of Infectious Diseases	Pathogen Genomics Center, National Institute of Infectious Diseases	Tsuyoshi Sekizuka et al	for lineage analysis	already deposited
19420	Japan/PG-17210/2020	EPI_ISL_1129171	2020-10-09	Asia / Japan	Asia / Japan	B.1.1.284	Pathogen Genomics Center, National Institute of Infectious Diseases	Pathogen Genomics Center, National Institute of Infectious Diseases	Tsuyoshi Sekizuka et al	for lineage analysis	already deposited
19421	Japan/PG-17211/2020	EPI_ISL_1129172	2020-10-23	Asia / Japan	Asia / Japan	B.1.1.214	Pathogen Genomics Center, National Institute of Infectious Diseases	Pathogen Genomics Center, National Institute of Infectious Diseases	Tsuyoshi Sekizuka et al	for lineage analysis	already deposited
19422	Japan/PG-17212/2020	EPI_ISL_1129173	2020-10-26	Asia / Japan	Asia / Japan	B.1.1.214	Pathogen Genomics Center, National Institute of Infectious Diseases	Pathogen Genomics Center, National Institute of Infectious Diseases	Tsuyoshi Sekizuka et al	for lineage analysis	already deposited
19423	Japan/PG-17213/2020	EPI_ISL_1129174	2020-10-29	Asia / Japan	Asia / Japan	B.1.1.284	Pathogen Genomics Center, National Institute of Infectious Diseases	Pathogen Genomics Center, National Institute of Infectious Diseases	Tsuyoshi Sekizuka et al	for lineage analysis	already deposited
19424	Japan/PG-17214/2020	EPI_ISL_1129175	2020-10-29	Asia / Japan	Asia / Japan	B.1.1.284	Pathogen Genomics Center, National Institute of Infectious Diseases	Pathogen Genomics Center, National Institute of Infectious Diseases	Tsuyoshi Sekizuka et al	for lineage analysis	already deposited
19425	Japan/PG-17215/2020	EPI_ISL_1129176	2020-10-30	Asia / Japan	Asia / Japan	B.1.1.284	Pathogen Genomics Center, National Institute of Infectious Diseases	Pathogen Genomics Center, National Institute of Infectious Diseases	Tsuyoshi Sekizuka et al	for lineage analysis	already deposited
19426	Japan/PG-17216/2020	EPI_ISL_1129177	2020-11-03	Asia / Japan	Asia / Japan	B.1.1.214	Pathogen Genomics Center, National Institute of Infectious Diseases	Pathogen Genomics Center, National Institute of Infectious Diseases	Tsuyoshi Sekizuka et al	for lineage analysis	already deposited
19427	Japan/PG-17217/2020	EPI_ISL_1129178	2020-11-12	Asia / Japan	Asia / Japan	B.1.1.214	Pathogen Genomics Center, National Institute of Infectious Diseases	Pathogen Genomics Center, National Institute of Infectious Diseases	Tsuyoshi Sekizuka et al	for lineage analysis	already deposited
19428	Japan/PG-17218/2020	EPI_ISL_1129179	2020-11-14	Asia / Japan	Asia / Japan	B.1.1	Pathogen Genomics Center, National Institute of Infectious Diseases	Pathogen Genomics Center, National Institute of Infectious Diseases	Tsuyoshi Sekizuka et al	for lineage analysis	already deposited
19429	Japan/PG-17219/2020	EPI_ISL_1129180	2020-11-16	Asia / Japan	Asia / Japan	B.1.1.214	Pathogen Genomics Center, National Institute of Infectious Diseases	Pathogen Genomics Center, National Institute of Infectious Diseases	Tsuyoshi Sekizuka et al	for lineage analysis	already deposited
19430	Japan/PG-17220/2020	EPI_ISL_1129181	2020-11-18	Asia / Japan	Asia / Japan	B.1.1.214	Pathogen Genomics Center, National Institute of Infectious Diseases	Pathogen Genomics Center, National Institute of Infectious Diseases	Tsuyoshi Sekizuka et al	for lineage analysis	already deposited
19431	Japan/PG-17221/2020	EPI_ISL_1129182	2020-11-18	Asia / Japan	Asia / Japan	B.1.1.214	Pathogen Genomics Center, National Institute of Infectious Diseases	Pathogen Genomics Center, National Institute of Infectious Diseases	Tsuyoshi Sekizuka et al	for lineage analysis	already deposited
19432	Japan/PG-17222/2020	EPI_ISL_1129183	2020-11-19	Asia / Japan	Asia / Japan	B.1.1.214	Pathogen Genomics Center, National Institute of Infectious Diseases	Pathogen Genomics Center, National Institute of Infectious Diseases	Tsuyoshi Sekizuka et al	for lineage analysis	already deposited
19433	Japan/PG-17223/2020	EPI_ISL_1129184	2020-11-20	Asia / Japan	Asia / Japan	B.1.1.214	Pathogen Genomics Center, National Institute of Infectious Diseases	Pathogen Genomics Center, National Institute of Infectious Diseases	Tsuyoshi Sekizuka et al	for lineage analysis	already deposited
19434	Japan/PG-17224/2020	EPI_ISL_1129185	2020-11-24	Asia / Japan	Asia / Japan	B.1.1.284	Pathogen Genomics Center, National Institute of Infectious Diseases	Pathogen Genomics Center, National Institute of Infectious Diseases	Tsuyoshi Sekizuka et al	for lineage analysis	already deposited
19435	Japan/PG-17225/2020	EPI_ISL_1129186	2020-12-03	Asia / Japan	Asia / Japan	B.1.1.214	Pathogen Genomics Center, National Institute of Infectious Diseases	Pathogen Genomics Center, National Institute of Infectious Diseases	Tsuyoshi Sekizuka et al	for lineage analysis	already deposited
19436	Japan/PG-17226/2020	EPI_ISL_1129187	2020-12-04	Asia / Japan	Asia / Japan	B.1.1.214	Pathogen Genomics Center, National Institute of Infectious Diseases	Pathogen Genomics Center, National Institute of Infectious Diseases	Tsuyoshi Sekizuka et al	for lineage analysis	already deposited
19437	Japan/PG-17227/2020	EPI_ISL_1129188	2020-12-05	Asia / Japan	Asia / Japan	B.1.1.214	Pathogen Genomics Center, National Institute of Infectious Diseases	Pathogen Genomics Center, National Institute of Infectious Diseases	Tsuyoshi Sekizuka et al	for lineage analysis	already deposited
19438	Japan/PG-17228/2020	EPI_ISL_1129189	2020-12-06	Asia / Japan	Asia / Japan	B.1.1.214	Pathogen Genomics Center, National Institute of Infectious Diseases	Pathogen Genomics Center, National Institute of Infectious Diseases	Tsuyoshi Sekizuka et al	for lineage analysis	already deposited
19439	Japan/PG-17229/2020	EPI_ISL_1129190	2020-12-06	Asia / Japan	Asia / Japan	B.1.1.214	Pathogen Genomics Center, National Institute of Infectious Diseases	Pathogen Genomics Center, National Institute of Infectious Diseases	Tsuyoshi Sekizuka et al	for lineage analysis	already deposited
19440	Japan/PG-17230/2020	EPI_ISL_1129191	2020-12-08	Asia / Japan	Asia / Japan	B.1.1.214	Pathogen Genomics Center, National Institute of Infectious Diseases	Pathogen Genomics Center, National Institute of Infectious Diseases	Tsuyoshi Sekizuka et al	for lineage analysis	already deposited
19441	Japan/PG-17231/2020	EPI_ISL_1129192	2020-12-12	Asia / Japan	Asia / Japan	B.1.1.214	Pathogen Genomics Center, National Institute of Infectious Diseases	Pathogen Genomics Center, National Institute of Infectious Diseases	Tsuyoshi Sekizuka et al	for lineage analysis	already deposited
19442	Japan/PG-17232/2020	EPI_ISL_1129193	2020-12-12	Asia / Japan	Asia / Japan	B.1.1.214	Pathogen Genomics Center, National Institute of Infectious Diseases	Pathogen Genomics Center, National Institute of Infectious Diseases	Tsuyoshi Sekizuka et al	for lineage analysis	already deposited
19443	Japan/PG-17233/2020	EPI_ISL_1129194	2020-12-13	Asia / Japan	Asia / Japan	B.1.1.214	Pathogen Genomics Center, National Institute of Infectious Diseases	Pathogen Genomics Center, National Institute of Infectious Diseases	Tsuyoshi Sekizuka et al	for lineage analysis	already deposited
19444	Japan/PG-17234/2020	EPI_ISL_1129195	2020-12-15	Asia / Japan	Asia / Japan	B.1.1.214	Pathogen Genomics Center, National Institute of Infectious Diseases	Pathogen Genomics Center, National Institute of Infectious Diseases	Tsuyoshi Sekizuka et al	for lineage analysis	already deposited
19445	Japan/PG-17235/2020	EPI_ISL_1129196	2020-12-16	Asia / Japan	Asia / Japan	B.1.1.214	Pathogen Genomics Center, National Institute of Infectious Diseases	Pathogen Genomics Center, National Institute of Infectious Diseases	Tsuyoshi Sekizuka et al	for lineage analysis	already deposited
19446	Japan/PG-17236/2020	EPI_ISL_1129197	2020-10-31	Asia / Japan	Asia / Japan	B.1.1.214	Pathogen Genomics Center, National Institute of Infectious Diseases	Pathogen Genomics Center, National Institute of Infectious Diseases	Tsuyoshi Sekizuka et al	for lineage analysis	already deposited
19447	Japan/PG-17237/2020	EPI_ISL_1129198	2020-11-01	Asia / Japan	Asia / Japan	B.1.1.214	Pathogen Genomics Center, National Institute of Infectious Diseases	Pathogen Genomics Center, National Institute of Infectious Diseases	Tsuyoshi Sekizuka et al	for lineage analysis	already deposited
19448	Japan/PG-17238/2020	EPI_ISL_1129199	2020-11-05	Asia / Japan	Asia / Japan	B.1.1.214	Pathogen Genomics Center, National Institute of Infectious Diseases	Pathogen Genomics Center, National Institute of Infectious Diseases	Tsuyoshi Sekizuka et al	for lineage analysis	already deposited
19449	Japan/PG-17239/2020	EPI_ISL_1129200	2020-11-08	Asia / Japan	Asia / Japan	B.1.1.284	Pathogen Genomics Center, National Institute of Infectious Diseases	Pathogen Genomics Center, National Institute of Infectious Diseases	Tsuyoshi Sekizuka et al	for lineage analysis	already deposited
19450	Japan/PG-17240/2020	EPI_ISL_1129201	2020-11-13	Asia / Japan	Asia / Japan	B.1.1.284	Pathogen Genomics Center, National Institute of Infectious Diseases	Pathogen Genomics Center, National Institute of Infectious Diseases	Tsuyoshi Sekizuka et al	for lineage analysis	already deposited
19451	Japan/PG-17241/2020	EPI_ISL_1129202	2020-11-12	Asia / Japan	Asia / Japan	B.1.1.214	Pathogen Genomics Center, National Institute of Infectious Diseases	Pathogen Genomics Center, National Institute of Infectious Diseases	Tsuyoshi Sekizuka et al	for lineage analysis	already deposited
19452	Japan/PG-17242/2020	EPI_ISL_1129203	2020-11-15	Asia / Japan	Asia / Japan	B.1.1.214	Pathogen Genomics Center, National Institute of Infectious Diseases	Pathogen Genomics Center, National Institute of Infectious Diseases	Tsuyoshi Sekizuka et al	for lineage analysis	already deposited
19453	Japan/PG-17243/2020	EPI_ISL_1129204	2020-12-09	Asia / Japan	Asia / Japan	B.1.1.214	Pathogen Genomics Center, National Institute of Infectious Diseases	Pathogen Genomics Center, National Institute of Infectious Diseases	Tsuyoshi Sekizuka et al	for lineage analysis	already deposited
19454	Japan/PG-17244/2020	EPI_ISL_1129205	2020-12-13	Asia / Japan	Asia / Japan	B.1.1.214	Pathogen Genomics Center, National Institute of Infectious Diseases	Pathogen Genomics Center, National Institute of Infectious Diseases	Tsuyoshi Sekizuka et al	for lineage analysis	already deposited
19455	Japan/PG-17245/2020	EPI_ISL_1129206	2020-12-13	Asia / Japan	Asia / Japan	B.1.1.214	Pathogen Genomics Center, National Institute of Infectious Diseases	Pathogen Genomics Center, National Institute of Infectious Diseases	Tsuyoshi Sekizuka et al	for lineage analysis	already deposited
19456	Japan/PG-17246/2020	EPI_ISL_1129207	2020-12-17	Asia / Japan	Asia / Japan	B.1.1.214	Pathogen Genomics Center, National Institute of Infectious Diseases	Pathogen Genomics Center, National Institute of Infectious Diseases	Tsuyoshi Sekizuka et al	for lineage analysis	already deposited
19457	Japan/PG-17247/2020	EPI_ISL_1129208	2020-12-18	Asia / Japan	Asia / Japan	B.1.1.214	Pathogen Genomics Center, National Institute of Infectious Diseases	Pathogen Genomics Center, National Institute of Infectious Diseases	Tsuyoshi Sekizuka et al	for lineage analysis	already deposited
19458	Japan/PG-17248/2020	EPI_ISL_1129209	2020-12-18	Asia / Japan	Asia / Japan	B.1.1.214	Pathogen Genomics Center, National Institute of Infectious Diseases	Pathogen Genomics Center, National Institute of Infectious Diseases	Tsuyoshi Sekizuka et al	for lineage analysis	already deposited
19459	Japan/PG-17249/2020	EPI_ISL_1129210	2020-10-14	Asia / Japan	Asia / Japan	B.1.1.284	Pathogen Genomics Center, National Institute of Infectious Diseases	Pathogen Genomics Center, National Institute of Infectious Diseases	Tsuyoshi Sekizuka et al	for lineage analysis	already deposited
19460	Japan/PG-17250/2020	EPI_ISL_1129211	2020-10-29	Asia / Japan	Asia / Japan	B.1.1.214	Pathogen Genomics Center, National Institute of Infectious Diseases	Pathogen Genomics Center, National Institute of Infectious Diseases	Tsuyoshi Sekizuka et al	for lineage analysis	already deposited
19461	Japan/PG-17251/2020	EPI_ISL_1129212	2020-11-05	Asia / Japan	Asia / Japan	B.1.1.214	Pathogen Genomics Center, National Institute of Infectious Diseases	Pathogen Genomics Center, National Institute of Infectious Diseases	Tsuyoshi Sekizuka et al	for lineage analysis	already deposited
19462	Japan/PG-17252/2020	EPI_ISL_1129213	2020-11-06	Asia / Japan	Asia / Japan	B.1.1.214	Pathogen Genomics Center, National Institute of Infectious Diseases	Pathogen Genomics Center, National Institute of Infectious Diseases	Tsuyoshi Sekizuka et al	for lineage analysis	already deposited
19463	Japan/PG-17253/2020	EPI_ISL_1129214	2020-11-25	Asia / Japan	Asia / Japan	B.1.1.214	Pathogen Genomics Center, National Institute of Infectious Diseases	Pathogen Genomics Center, National Institute of Infectious Diseases	Tsuyoshi Sekizuka et al	for lineage analysis	already deposited
19464	Japan/PG-17956/2021	EPI_ISL_1131133	2021-01-19	Asia / Japan	Asia / Japan	B.1.1.7	Tokyo Metropolitan Institute of Public Health	Pathogen Genomics Center, National Institute of Infectious Diseases	Tsuyoshi Sekizuka et al	for lineage analysis	already deposited
19465	Japan/PG-17961/2021	EPI_ISL_1131134	2021-01-18	Asia / Japan	Asia / Japan	B.1.1.7	SARS-CoV-2 testing team, National Institute of Infectious Diseases	Pathogen Genomics Center, National Institute of Infectious Diseases	Tsuyoshi Sekizuka et al	for lineage analysis	already deposited
19466	Japan/PG-18316/2021	EPI_ISL_1131135	2021-01-21	Asia / Japan	Asia / Japan	B.1.1.7	SARS-CoV-2 testing team, National Institute of Infectious Diseases	Pathogen Genomics Center, National Institute of Infectious Diseases	Tsuyoshi Sekizuka et al	for lineage analysis	already deposited
19467	Japan/PG-18210/2021	EPI_ISL_1131136	2021-01-06	Asia / Japan	Asia / Japan	B.1.1.214	Pathogen Genomics Center, National Institute of Infectious Diseases	Pathogen Genomics Center, National Institute of Infectious Diseases	Tsuyoshi Sekizuka et al	for lineage analysis	already deposited
19468	Japan/PG-18237/2021	EPI_ISL_1131137	2021-01-08	Asia / Japan	Asia / Japan	B.1.1.214	Pathogen Genomics Center, National Institute of Infectious Diseases	Pathogen Genomics Center, National Institute of Infectious Diseases	Tsuyoshi Sekizuka et al	for lineage analysis	already deposited
19469	Japan/PG-18238/2021	EPI_ISL_1131138	2021-01-08	Asia / Japan	Asia / Japan	B.1.1.214	Pathogen Genomics Center, National Institute of Infectious Diseases	Pathogen Genomics Center, National Institute of Infectious Diseases	Tsuyoshi Sekizuka et al	for lineage analysis	already deposited
19470	Japan/PG-18239/2021	EPI_ISL_1131139	2021-01-08	Asia / Japan	Asia / Japan	B.1.1.214	Pathogen Genomics Center, National Institute of Infectious Diseases	Pathogen Genomics Center, National Institute of Infectious Diseases	Tsuyoshi Sekizuka et al	for lineage analysis	already deposited
19471	Japan/PG-18206/2020	EPI_ISL_1131140	2020-12-30	Asia / Japan	Asia / Japan	B.1.411	Pathogen Genomics Center, National Institute of Infectious Diseases	Pathogen Genomics Center, National Institute of Infectious Diseases	Tsuyoshi Sekizuka et al	for lineage analysis	already deposited
19472	Japan/PG-17636/2020	EPI_ISL_1131141	2020-12-25	Asia / Japan	Asia / Japan	B.1.1.214	Pathogen Genomics Center, National Institute of Infectious Diseases	Pathogen Genomics Center, National Institute of Infectious Diseases	Tsuyoshi Sekizuka et al	for lineage analysis	already deposited
19473	Japan/PG-18309/2021	EPI_ISL_1131142	2021-01-15	Asia / Japan	Asia / Japan	B.1.1.214	SARS-CoV-2 testing team, National Institute of Infectious Diseases	Pathogen Genomics Center, National Institute of Infectious Diseases	Tsuyoshi Sekizuka et al	for lineage analysis	already deposited
19474	Japan/PG-17511/2021	EPI_ISL_1131143	2021-01-10	Asia / Japan	Asia / Japan	B.1.1.28	Osaka Institute of Public Health, Morinomiya Center	Pathogen Genomics Center, National Institute of Infectious Diseases	Tsuyoshi Sekizuka et al	for lineage analysis	already deposited
19475	Japan/PG-17992/2021	EPI_ISL_1131144	2021-01-12	Asia / Japan	Asia / Japan	B.1.1	Pathogen Genomics Center, National Institute of Infectious Diseases	Pathogen Genomics Center, National Institute of Infectious Diseases	Tsuyoshi Sekizuka et al	for lineage analysis	already deposited
19476	Japan/PG-17261/2020	EPI_ISL_1131145	2020-11-17	Asia / Japan	Asia / Japan	B.1.1.214	Pathogen Genomics Center, National Institute of Infectious Diseases	Pathogen Genomics Center, National Institute of Infectious Diseases	Tsuyoshi Sekizuka et al	for lineage analysis	already deposited
19477	Japan/PG-17624/2020	EPI_ISL_1131146	2020-12-19	Asia / Japan	Asia / Japan	B.1.1.214	Pathogen Genomics Center, National Institute of Infectious Diseases	Pathogen Genomics Center, National Institute of Infectious Diseases	Tsuyoshi Sekizuka et al	for lineage analysis	already deposited
19478	Japan/PG-17677/2021	EPI_ISL_1131147	2021-01-07	Asia / Japan	Asia / Japan	B.1.1.284	Pathogen Genomics Center, National Institute of Infectious Diseases	Pathogen Genomics Center, National Institute of Infectious Diseases	Tsuyoshi Sekizuka et al	for lineage analysis	already deposited
19479	Japan/PG-17940/2021	EPI_ISL_1131148	2021-01-03	Asia / Japan	Asia / Japan	B.1.1.214	Pathogen Genomics Center, National Institute of Infectious Diseases	Pathogen Genomics Center, National Institute of Infectious Diseases	Tsuyoshi Sekizuka et al	for lineage analysis	already deposited
19480	Japan/PG-18004/2021	EPI_ISL_1131149	2021-01-13	Asia / Japan	Asia / Japan	B.1.1.214	Pathogen Genomics Center, National Institute of Infectious Diseases	Pathogen Genomics Center, National Institute of Infectious Diseases	Tsuyoshi Sekizuka et al	for lineage analysis	already deposited
19481	Japan/PG-18005/2021	EPI_ISL_1131150	2021-01-13	Asia / Japan	Asia / Japan	B.1.1.214	Pathogen Genomics Center, National Institute of Infectious Diseases	Pathogen Genomics Center, National Institute of Infectious Diseases	Tsuyoshi Sekizuka et al	for lineage analysis	already deposited
19482	Japan/PG-17425/2020	EPI_ISL_1131151	2020-12-10	Asia / Japan	Asia / Japan	B.1.1.214	Pathogen Genomics Center, National Institute of Infectious Diseases	Pathogen Genomics Center, National Institute of Infectious Diseases	Tsuyoshi Sekizuka et al	for lineage analysis	already deposited
19483	Japan/PG-18106/2021	EPI_ISL_1131152	2021-01-07	Asia / Japan	Asia / Japan	B.1.1.214	Pathogen Genomics Center, National Institute of Infectious Diseases	Pathogen Genomics Center, National Institute of Infectious Diseases	Tsuyoshi Sekizuka et al	for lineage analysis	already deposited
19484	Japan/PG-17506/2021	EPI_ISL_1131153	2021-01-05	Asia / Japan	Asia / Japan	B.1.1	Osaka Institute of Public Health, Morinomiya Center	Pathogen Genomics Center, National Institute of Infectious Diseases	Tsuyoshi Sekizuka et al	for lineage analysis	already deposited
19485	Japan/PG-18161/2020	EPI_ISL_1131154	2020-08-20	Asia / Japan	Asia / Japan	B.1.1.284	Pathogen Genomics Center, National Institute of Infectious Diseases	Pathogen Genomics Center, National Institute of Infectious Diseases	Tsuyoshi Sekizuka et al	for lineage analysis	already deposited
19486	Japan/PG-17809/2020	EPI_ISL_1131155	2020-11-16	Asia / Japan	Asia / Japan	B.1.1.284	Pathogen Genomics Center, National Institute of Infectious Diseases	Pathogen Genomics Center, National Institute of Infectious Diseases	Tsuyoshi Sekizuka et al	for lineage analysis	already deposited
19487	Japan/PG-17256/2020	EPI_ISL_1131156	2020-11-03	Asia / Japan	Asia / Japan	B.1.1.214	Pathogen Genomics Center, National Institute of Infectious Diseases	Pathogen Genomics Center, National Institute of Infectious Diseases	Tsuyoshi Sekizuka et al	for lineage analysis	already deposited
19488	Japan/PG-18061/2020	EPI_ISL_1131157	2020-12-30	Asia / Japan	Asia / Japan	B.1.1.214	Pathogen Genomics Center, National Institute of Infectious Diseases	Pathogen Genomics Center, National Institute of Infectious Diseases	Tsuyoshi Sekizuka et al	for lineage analysis	already deposited
19489	Japan/PG-17886/2020	EPI_ISL_1131158	2020-12-15	Asia / Japan	Asia / Japan	B.1.1.284	Pathogen Genomics Center, National Institute of Infectious Diseases	Pathogen Genomics Center, National Institute of Infectious Diseases	Tsuyoshi Sekizuka et al	for lineage analysis	already deposited
19490	Japan/PG-17279/2020	EPI_ISL_1131159	2020-11-17	Asia / Japan	Asia / Japan	B.1.1.214	Pathogen Genomics Center, National Institute of Infectious Diseases	Pathogen Genomics Center, National Institute of Infectious Diseases	Tsuyoshi Sekizuka et al	for lineage analysis	already deposited
19491	Japan/PG-17801/2020	EPI_ISL_1131160	2020-11-14	Asia / Japan	Asia / Japan	B.1.1.284	Pathogen Genomics Center, National Institute of Infectious Diseases	Pathogen Genomics Center, National Institute of Infectious Diseases	Tsuyoshi Sekizuka et al	for lineage analysis	already deposited
19492	Japan/PG-17957/2021	EPI_ISL_1131161	2021-01-18	Asia / Japan	Asia / Japan	R.1	SARS-CoV-2 testing team, National Institute of Infectious Diseases	Pathogen Genomics Center, National Institute of Infectious Diseases	Tsuyoshi Sekizuka et al	for lineage analysis	already deposited
19493	Japan/PG-17959/2021	EPI_ISL_1131162	2021-01-18	Asia / Japan	Asia / Japan	R.1	SARS-CoV-2 testing team, National Institute of Infectious Diseases	Pathogen Genomics Center, National Institute of Infectious Diseases	Tsuyoshi Sekizuka et al	for lineage analysis	already deposited
19494	Japan/PG-17960/2021	EPI_ISL_1131163	2021-01-18	Asia / Japan	Asia / Japan	R.1	SARS-CoV-2 testing team, National Institute of Infectious Diseases	Pathogen Genomics Center, National Institute of Infectious Diseases	Tsuyoshi Sekizuka et al	for lineage analysis	already deposited
19495	Japan/PG-18013/2020	EPI_ISL_1131164	2020-12-01	Asia / Japan	Asia / Japan	R.1	Niigata Prefectural Institute of Public Health and Environmental Sciences	Pathogen Genomics Center, National Institute of Infectious Diseases	Tsuyoshi Sekizuka et al	for lineage analysis	already deposited
19496	Japan/PG-18014/2020	EPI_ISL_1131165	2020-12-01	Asia / Japan	Asia / Japan	R.1	Niigata Prefectural Institute of Public Health and Environmental Sciences	Pathogen Genomics Center, National Institute of Infectious Diseases	Tsuyoshi Sekizuka et al	for lineage analysis	already deposited
19497	Japan/PG-18015/2020	EPI_ISL_1131166	2020-12-02	Asia / Japan	Asia / Japan	R.1	Niigata Prefectural Institute of Public Health and Environmental Sciences	Pathogen Genomics Center, National Institute of Infectious Diseases	Tsuyoshi Sekizuka et al	for lineage analysis	already deposited
19498	Japan/PG-18016/2020	EPI_ISL_1131167	2020-12-03	Asia / Japan	Asia / Japan	R.1	Niigata Prefectural Institute of Public Health and Environmental Sciences	Pathogen Genomics Center, National Institute of Infectious Diseases	Tsuyoshi Sekizuka et al	for lineage analysis	already deposited
19499	Japan/PG-18018/2020	EPI_ISL_1131168	2020-12-07	Asia / Japan	Asia / Japan	R.1	Niigata Prefectural Institute of Public Health and Environmental Sciences	Pathogen Genomics Center, National Institute of Infectious Diseases	Tsuyoshi Sekizuka et al	for lineage analysis	already deposited
19500	Japan/PG-18020/2020	EPI_ISL_1131169	2020-12-08	Asia / Japan	Asia / Japan	R.1	Niigata Prefectural Institute of Public Health and Environmental Sciences	Pathogen Genomics Center, National Institute of Infectious Diseases	Tsuyoshi Sekizuka et al	for lineage analysis	already deposited
19501	Japan/PG-18021/2020	EPI_ISL_1131170	2020-12-08	Asia / Japan	Asia / Japan	R.1	Niigata Prefectural Institute of Public Health and Environmental Sciences	Pathogen Genomics Center, National Institute of Infectious Diseases	Tsuyoshi Sekizuka et al	for lineage analysis	already deposited
19502	Japan/PG-18022/2020	EPI_ISL_1131171	2020-12-11	Asia / Japan	Asia / Japan	R.1	Niigata Prefectural Institute of Public Health and Environmental Sciences	Pathogen Genomics Center, National Institute of Infectious Diseases	Tsuyoshi Sekizuka et al	for lineage analysis	already deposited
19503	Japan/PG-18030/2020	EPI_ISL_1131172	2020-12-24	Asia / Japan	Asia / Japan	R.1	Niigata Prefectural Institute of Public Health and Environmental Sciences	Pathogen Genomics Center, National Institute of Infectious Diseases	Tsuyoshi Sekizuka et al	for lineage analysis	already deposited
19504	Japan/PG-18031/2020	EPI_ISL_1131173	2020-12-25	Asia / Japan	Asia / Japan	R.1	Niigata Prefectural Institute of Public Health and Environmental Sciences	Pathogen Genomics Center, National Institute of Infectious Diseases	Tsuyoshi Sekizuka et al	for lineage analysis	already deposited
19505	Japan/PG-18230/2021	EPI_ISL_1131174	2021-01-07	Asia / Japan	Asia / Japan	B.1.1.214	Pathogen Genomics Center, National Institute of Infectious Diseases	Pathogen Genomics Center, National Institute of Infectious Diseases	Tsuyoshi Sekizuka et al	for lineage analysis	already deposited
19506	Japan/PG-18231/2021	EPI_ISL_1131175	2021-01-07	Asia / Japan	Asia / Japan	B.1.1.214	Pathogen Genomics Center, National Institute of Infectious Diseases	Pathogen Genomics Center, National Institute of Infectious Diseases	Tsuyoshi Sekizuka et al	for lineage analysis	already deposited
19507	Japan/PG-18232/2021	EPI_ISL_1131176	2021-01-07	Asia / Japan	Asia / Japan	B.1.1.214	Pathogen Genomics Center, National Institute of Infectious Diseases	Pathogen Genomics Center, National Institute of Infectious Diseases	Tsuyoshi Sekizuka et al	for lineage analysis	already deposited
19508	Japan/PG-18246/2021	EPI_ISL_1131177	2021-01-08	Asia / Japan	Asia / Japan	B.1.1.214	Pathogen Genomics Center, National Institute of Infectious Diseases	Pathogen Genomics Center, National Institute of Infectious Diseases	Tsuyoshi Sekizuka et al	for lineage analysis	already deposited
19509	Japan/PG-17254/2020	EPI_ISL_1131178	2020-11-25	Asia / Japan	Asia / Japan	B.1.1.214	Pathogen Genomics Center, National Institute of Infectious Diseases	Pathogen Genomics Center, National Institute of Infectious Diseases	Tsuyoshi Sekizuka et al	for lineage analysis	already deposited
19510	Japan/PG-17255/2020	EPI_ISL_1131179	2020-11-25	Asia / Japan	Asia / Japan	B.1.1.214	Pathogen Genomics Center, National Institute of Infectious Diseases	Pathogen Genomics Center, National Institute of Infectious Diseases	Tsuyoshi Sekizuka et al	for lineage analysis	already deposited
19511	Japan/PG-17257/2020	EPI_ISL_1131180	2020-11-07	Asia / Japan	Asia / Japan	B.1.1.214	Pathogen Genomics Center, National Institute of Infectious Diseases	Pathogen Genomics Center, National Institute of Infectious Diseases	Tsuyoshi Sekizuka et al	for lineage analysis	already deposited
19512	Japan/PG-17258/2020	EPI_ISL_1131181	2020-11-12	Asia / Japan	Asia / Japan	B.1.1.214	Pathogen Genomics Center, National Institute of Infectious Diseases	Pathogen Genomics Center, National Institute of Infectious Diseases	Tsuyoshi Sekizuka et al	for lineage analysis	already deposited
19513	Japan/PG-17259/2020	EPI_ISL_1131182	2020-11-15	Asia / Japan	Asia / Japan	B.1.1.214	Pathogen Genomics Center, National Institute of Infectious Diseases	Pathogen Genomics Center, National Institute of Infectious Diseases	Tsuyoshi Sekizuka et al	for lineage analysis	already deposited
19514	Japan/PG-17260/2020	EPI_ISL_1131183	2020-11-15	Asia / Japan	Asia / Japan	B.1.1.214	Pathogen Genomics Center, National Institute of Infectious Diseases	Pathogen Genomics Center, National Institute of Infectious Diseases	Tsuyoshi Sekizuka et al	for lineage analysis	already deposited
19515	Japan/PG-17262/2020	EPI_ISL_1131184	2020-11-27	Asia / Japan	Asia / Japan	B.1.1.214	Pathogen Genomics Center, National Institute of Infectious Diseases	Pathogen Genomics Center, National Institute of Infectious Diseases	Tsuyoshi Sekizuka et al	for lineage analysis	already deposited
19516	Japan/PG-17263/2020	EPI_ISL_1131185	2020-11-30	Asia / Japan	Asia / Japan	B.1.1.214	Pathogen Genomics Center, National Institute of Infectious Diseases	Pathogen Genomics Center, National Institute of Infectious Diseases	Tsuyoshi Sekizuka et al	for lineage analysis	already deposited
19517	Japan/PG-17264/2020	EPI_ISL_1131186	2020-12-06	Asia / Japan	Asia / Japan	B.1.1.214	Pathogen Genomics Center, National Institute of Infectious Diseases	Pathogen Genomics Center, National Institute of Infectious Diseases	Tsuyoshi Sekizuka et al	for lineage analysis	already deposited
19518	Japan/PG-17265/2020	EPI_ISL_1131187	2020-10-12	Asia / Japan	Asia / Japan	B.1.1.284	Pathogen Genomics Center, National Institute of Infectious Diseases	Pathogen Genomics Center, National Institute of Infectious Diseases	Tsuyoshi Sekizuka et al	for lineage analysis	already deposited
19519	Japan/PG-17266/2020	EPI_ISL_1131188	2020-10-21	Asia / Japan	Asia / Japan	B.1.1.284	Pathogen Genomics Center, National Institute of Infectious Diseases	Pathogen Genomics Center, National Institute of Infectious Diseases	Tsuyoshi Sekizuka et al	for lineage analysis	already deposited
19520	Japan/PG-17267/2020	EPI_ISL_1131189	2020-10-30	Asia / Japan	Asia / Japan	B.1.1.214	Pathogen Genomics Center, National Institute of Infectious Diseases	Pathogen Genomics Center, National Institute of Infectious Diseases	Tsuyoshi Sekizuka et al	for lineage analysis	already deposited
19521	Japan/PG-17268/2020	EPI_ISL_1131190	2020-11-06	Asia / Japan	Asia / Japan	B.1.1.214	Pathogen Genomics Center, National Institute of Infectious Diseases	Pathogen Genomics Center, National Institute of Infectious Diseases	Tsuyoshi Sekizuka et al	for lineage analysis	already deposited
19522	Japan/PG-17269/2020	EPI_ISL_1131191	2020-11-06	Asia / Japan	Asia / Japan	B.1.1.214	Pathogen Genomics Center, National Institute of Infectious Diseases	Pathogen Genomics Center, National Institute of Infectious Diseases	Tsuyoshi Sekizuka et al	for lineage analysis	already deposited
19523	Japan/PG-17270/2020	EPI_ISL_1131192	2020-11-08	Asia / Japan	Asia / Japan	B.1.1.214	Pathogen Genomics Center, National Institute of Infectious Diseases	Pathogen Genomics Center, National Institute of Infectious Diseases	Tsuyoshi Sekizuka et al	for lineage analysis	already deposited
19524	Japan/PG-17271/2020	EPI_ISL_1131193	2020-11-08	Asia / Japan	Asia / Japan	B.1.1.214	Pathogen Genomics Center, National Institute of Infectious Diseases	Pathogen Genomics Center, National Institute of Infectious Diseases	Tsuyoshi Sekizuka et al	for lineage analysis	already deposited
19525	Japan/PG-17272/2020	EPI_ISL_1131194	2020-11-13	Asia / Japan	Asia / Japan	B.1.1.214	Pathogen Genomics Center, National Institute of Infectious Diseases	Pathogen Genomics Center, National Institute of Infectious Diseases	Tsuyoshi Sekizuka et al	for lineage analysis	already deposited
19526	Japan/PG-17273/2020	EPI_ISL_1131195	2020-11-13	Asia / Japan	Asia / Japan	B.1.1.214	Pathogen Genomics Center, National Institute of Infectious Diseases	Pathogen Genomics Center, National Institute of Infectious Diseases	Tsuyoshi Sekizuka et al	for lineage analysis	already deposited
19527	Japan/PG-17274/2020	EPI_ISL_1131196	2020-11-15	Asia / Japan	Asia / Japan	B.1.1.214	Pathogen Genomics Center, National Institute of Infectious Diseases	Pathogen Genomics Center, National Institute of Infectious Diseases	Tsuyoshi Sekizuka et al	for lineage analysis	already deposited
19528	Japan/PG-17275/2020	EPI_ISL_1131197	2020-11-15	Asia / Japan	Asia / Japan	B.1.1.214	Pathogen Genomics Center, National Institute of Infectious Diseases	Pathogen Genomics Center, National Institute of Infectious Diseases	Tsuyoshi Sekizuka et al	for lineage analysis	already deposited
19529	Japan/PG-17276/2020	EPI_ISL_1131198	2020-11-15	Asia / Japan	Asia / Japan	B.1.1.214	Pathogen Genomics Center, National Institute of Infectious Diseases	Pathogen Genomics Center, National Institute of Infectious Diseases	Tsuyoshi Sekizuka et al	for lineage analysis	already deposited
19530	Japan/PG-17277/2020	EPI_ISL_1131199	2020-11-16	Asia / Japan	Asia / Japan	B.1.1.214	Pathogen Genomics Center, National Institute of Infectious Diseases	Pathogen Genomics Center, National Institute of Infectious Diseases	Tsuyoshi Sekizuka et al	for lineage analysis	already deposited
19531	Japan/PG-17278/2020	EPI_ISL_1131200	2020-11-16	Asia / Japan	Asia / Japan	B.1.1.214	Pathogen Genomics Center, National Institute of Infectious Diseases	Pathogen Genomics Center, National Institute of Infectious Diseases	Tsuyoshi Sekizuka et al	for lineage analysis	already deposited
19532	Japan/PG-17280/2020	EPI_ISL_1131201	2020-11-20	Asia / Japan	Asia / Japan	B.1.1.214	Pathogen Genomics Center, National Institute of Infectious Diseases	Pathogen Genomics Center, National Institute of Infectious Diseases	Tsuyoshi Sekizuka et al	for lineage analysis	already deposited
19533	Japan/PG-17281/2020	EPI_ISL_1131202	2020-11-22	Asia / Japan	Asia / Japan	B.1.1.214	Pathogen Genomics Center, National Institute of Infectious Diseases	Pathogen Genomics Center, National Institute of Infectious Diseases	Tsuyoshi Sekizuka et al	for lineage analysis	already deposited
19534	Japan/PG-17282/2020	EPI_ISL_1131203	2020-11-22	Asia / Japan	Asia / Japan	B.1.1.214	Pathogen Genomics Center, National Institute of Infectious Diseases	Pathogen Genomics Center, National Institute of Infectious Diseases	Tsuyoshi Sekizuka et al	for lineage analysis	already deposited
19535	Japan/PG-17283/2020	EPI_ISL_1131204	2020-11-24	Asia / Japan	Asia / Japan	B.1.1.214	Pathogen Genomics Center, National Institute of Infectious Diseases	Pathogen Genomics Center, National Institute of Infectious Diseases	Tsuyoshi Sekizuka et al	for lineage analysis	already deposited
19536	Japan/PG-17284/2020	EPI_ISL_1131205	2020-11-23	Asia / Japan	Asia / Japan	B.1.1.214	Pathogen Genomics Center, National Institute of Infectious Diseases	Pathogen Genomics Center, National Institute of Infectious Diseases	Tsuyoshi Sekizuka et al	for lineage analysis	already deposited
19537	Japan/PG-17285/2020	EPI_ISL_1131206	2020-11-23	Asia / Japan	Asia / Japan	B.1.1.214	Pathogen Genomics Center, National Institute of Infectious Diseases	Pathogen Genomics Center, National Institute of Infectious Diseases	Tsuyoshi Sekizuka et al	for lineage analysis	already deposited
19538	Japan/PG-17286/2020	EPI_ISL_1131207	2020-11-23	Asia / Japan	Asia / Japan	B.1.1.214	Pathogen Genomics Center, National Institute of Infectious Diseases	Pathogen Genomics Center, National Institute of Infectious Diseases	Tsuyoshi Sekizuka et al	for lineage analysis	already deposited
19539	Japan/PG-17287/2020	EPI_ISL_1131208	2020-11-24	Asia / Japan	Asia / Japan	B.1.1.214	Pathogen Genomics Center, National Institute of Infectious Diseases	Pathogen Genomics Center, National Institute of Infectious Diseases	Tsuyoshi Sekizuka et al	for lineage analysis	already deposited
19540	Japan/PG-17288/2020	EPI_ISL_1131209	2020-11-25	Asia / Japan	Asia / Japan	B.1.1.214	Pathogen Genomics Center, National Institute of Infectious Diseases	Pathogen Genomics Center, National Institute of Infectious Diseases	Tsuyoshi Sekizuka et al	for lineage analysis	already deposited
19541	Japan/PG-17289/2020	EPI_ISL_1131210	2020-11-25	Asia / Japan	Asia / Japan	B.1.1.214	Pathogen Genomics Center, National Institute of Infectious Diseases	Pathogen Genomics Center, National Institute of Infectious Diseases	Tsuyoshi Sekizuka et al	for lineage analysis	already deposited
19542	Japan/PG-17290/2020	EPI_ISL_1131211	2020-11-25	Asia / Japan	Asia / Japan	B.1.1.214	Pathogen Genomics Center, National Institute of Infectious Diseases	Pathogen Genomics Center, National Institute of Infectious Diseases	Tsuyoshi Sekizuka et al	for lineage analysis	already deposited
19543	Japan/PG-17291/2020	EPI_ISL_1131212	2020-11-25	Asia / Japan	Asia / Japan	B.1.1.214	Pathogen Genomics Center, National Institute of Infectious Diseases	Pathogen Genomics Center, National Institute of Infectious Diseases	Tsuyoshi Sekizuka et al	for lineage analysis	already deposited
19544	Japan/PG-17292/2020	EPI_ISL_1131213	2020-11-25	Asia / Japan	Asia / Japan	B.1.1.214	Pathogen Genomics Center, National Institute of Infectious Diseases	Pathogen Genomics Center, National Institute of Infectious Diseases	Tsuyoshi Sekizuka et al	for lineage analysis	already deposited
19545	Japan/PG-17293/2020	EPI_ISL_1131214	2020-11-26	Asia / Japan	Asia / Japan	B.1.1.214	Pathogen Genomics Center, National Institute of Infectious Diseases	Pathogen Genomics Center, National Institute of Infectious Diseases	Tsuyoshi Sekizuka et al	for lineage analysis	already deposited
19546	Japan/PG-17294/2020	EPI_ISL_1131215	2020-11-30	Asia / Japan	Asia / Japan	B.1.1.214	Pathogen Genomics Center, National Institute of Infectious Diseases	Pathogen Genomics Center, National Institute of Infectious Diseases	Tsuyoshi Sekizuka et al	for lineage analysis	already deposited
19547	Japan/PG-17295/2020	EPI_ISL_1131216	2020-12-03	Asia / Japan	Asia / Japan	B.1.1.214	Pathogen Genomics Center, National Institute of Infectious Diseases	Pathogen Genomics Center, National Institute of Infectious Diseases	Tsuyoshi Sekizuka et al	for lineage analysis	already deposited
19548	Japan/PG-17296/2020	EPI_ISL_1131217	2020-12-04	Asia / Japan	Asia / Japan	B.1.1.214	Pathogen Genomics Center, National Institute of Infectious Diseases	Pathogen Genomics Center, National Institute of Infectious Diseases	Tsuyoshi Sekizuka et al	for lineage analysis	already deposited
19549	Japan/PG-17297/2020	EPI_ISL_1131218	2020-12-08	Asia / Japan	Asia / Japan	B.1.1.214	Pathogen Genomics Center, National Institute of Infectious Diseases	Pathogen Genomics Center, National Institute of Infectious Diseases	Tsuyoshi Sekizuka et al	for lineage analysis	already deposited
19550	Japan/PG-17298/2020	EPI_ISL_1131219	2020-12-08	Asia / Japan	Asia / Japan	B.1.1.214	Pathogen Genomics Center, National Institute of Infectious Diseases	Pathogen Genomics Center, National Institute of Infectious Diseases	Tsuyoshi Sekizuka et al	for lineage analysis	already deposited
19551	Japan/PG-17299/2020	EPI_ISL_1131220	2020-12-08	Asia / Japan	Asia / Japan	B.1.1.214	Pathogen Genomics Center, National Institute of Infectious Diseases	Pathogen Genomics Center, National Institute of Infectious Diseases	Tsuyoshi Sekizuka et al	for lineage analysis	already deposited
19552	Japan/PG-17300/2020	EPI_ISL_1131221	2020-12-08	Asia / Japan	Asia / Japan	B.1.1.214	Pathogen Genomics Center, National Institute of Infectious Diseases	Pathogen Genomics Center, National Institute of Infectious Diseases	Tsuyoshi Sekizuka et al	for lineage analysis	already deposited
19553	Japan/PG-17301/2020	EPI_ISL_1131222	2020-12-08	Asia / Japan	Asia / Japan	B.1.1.214	Pathogen Genomics Center, National Institute of Infectious Diseases	Pathogen Genomics Center, National Institute of Infectious Diseases	Tsuyoshi Sekizuka et al	for lineage analysis	already deposited
19554	Japan/PG-17302/2020	EPI_ISL_1131223	2020-12-18	Asia / Japan	Asia / Japan	B.1.1.214	Pathogen Genomics Center, National Institute of Infectious Diseases	Pathogen Genomics Center, National Institute of Infectious Diseases	Tsuyoshi Sekizuka et al	for lineage analysis	already deposited
19555	Japan/PG-17303/2020	EPI_ISL_1131224	2020-12-18	Asia / Japan	Asia / Japan	B.1.1.214	Pathogen Genomics Center, National Institute of Infectious Diseases	Pathogen Genomics Center, National Institute of Infectious Diseases	Tsuyoshi Sekizuka et al	for lineage analysis	already deposited
19556	Japan/PG-17304/2020	EPI_ISL_1131225	2020-11-19	Asia / Japan	Asia / Japan	B.1.1.284	Pathogen Genomics Center, National Institute of Infectious Diseases	Pathogen Genomics Center, National Institute of Infectious Diseases	Tsuyoshi Sekizuka et al	for lineage analysis	already deposited
19557	Japan/PG-17305/2020	EPI_ISL_1131226	2020-11-19	Asia / Japan	Asia / Japan	B.1.1.214	Pathogen Genomics Center, National Institute of Infectious Diseases	Pathogen Genomics Center, National Institute of Infectious Diseases	Tsuyoshi Sekizuka et al	for lineage analysis	already deposited
19558	Japan/PG-17306/2020	EPI_ISL_1131227	2020-11-20	Asia / Japan	Asia / Japan	B.1.1.284	Pathogen Genomics Center, National Institute of Infectious Diseases	Pathogen Genomics Center, National Institute of Infectious Diseases	Tsuyoshi Sekizuka et al	for lineage analysis	already deposited
19559	Japan/PG-17307/2020	EPI_ISL_1131228	2020-11-20	Asia / Japan	Asia / Japan	B.1.1.214	Pathogen Genomics Center, National Institute of Infectious Diseases	Pathogen Genomics Center, National Institute of Infectious Diseases	Tsuyoshi Sekizuka et al	for lineage analysis	already deposited
19560	Japan/PG-17308/2020	EPI_ISL_1131229	2020-11-20	Asia / Japan	Asia / Japan	B.1.1.214	Pathogen Genomics Center, National Institute of Infectious Diseases	Pathogen Genomics Center, National Institute of Infectious Diseases	Tsuyoshi Sekizuka et al	for lineage analysis	already deposited
19561	Japan/PG-17309/2020	EPI_ISL_1131230	2020-11-22	Asia / Japan	Asia / Japan	B.1.1.214	Pathogen Genomics Center, National Institute of Infectious Diseases	Pathogen Genomics Center, National Institute of Infectious Diseases	Tsuyoshi Sekizuka et al	for lineage analysis	already deposited
19562	Japan/PG-17310/2020	EPI_ISL_1131231	2020-11-21	Asia / Japan	Asia / Japan	B.1.1.214	Pathogen Genomics Center, National Institute of Infectious Diseases	Pathogen Genomics Center, National Institute of Infectious Diseases	Tsuyoshi Sekizuka et al	for lineage analysis	already deposited
19563	Japan/PG-17311/2020	EPI_ISL_1131232	2020-11-22	Asia / Japan	Asia / Japan	B.1.1.214	Pathogen Genomics Center, National Institute of Infectious Diseases	Pathogen Genomics Center, National Institute of Infectious Diseases	Tsuyoshi Sekizuka et al	for lineage analysis	already deposited
19564	Japan/PG-17312/2020	EPI_ISL_1131233	2020-11-23	Asia / Japan	Asia / Japan	B.1.1.214	Pathogen Genomics Center, National Institute of Infectious Diseases	Pathogen Genomics Center, National Institute of Infectious Diseases	Tsuyoshi Sekizuka et al	for lineage analysis	already deposited
19565	Japan/PG-17313/2020	EPI_ISL_1131234	2020-11-23	Asia / Japan	Asia / Japan	B.1.1.214	Pathogen Genomics Center, National Institute of Infectious Diseases	Pathogen Genomics Center, National Institute of Infectious Diseases	Tsuyoshi Sekizuka et al	for lineage analysis	already deposited
19566	Japan/PG-17314/2020	EPI_ISL_1131235	2020-11-24	Asia / Japan	Asia / Japan	B.1.1.214	Pathogen Genomics Center, National Institute of Infectious Diseases	Pathogen Genomics Center, National Institute of Infectious Diseases	Tsuyoshi Sekizuka et al	for lineage analysis	already deposited
19567	Japan/PG-17315/2020	EPI_ISL_1131236	2020-11-25	Asia / Japan	Asia / Japan	B.1.1.214	Pathogen Genomics Center, National Institute of Infectious Diseases	Pathogen Genomics Center, National Institute of Infectious Diseases	Tsuyoshi Sekizuka et al	for lineage analysis	already deposited
19568	Japan/PG-17316/2020	EPI_ISL_1131237	2020-11-24	Asia / Japan	Asia / Japan	B.1.1.214	Pathogen Genomics Center, National Institute of Infectious Diseases	Pathogen Genomics Center, National Institute of Infectious Diseases	Tsuyoshi Sekizuka et al	for lineage analysis	already deposited
19569	Japan/PG-17317/2020	EPI_ISL_1131238	2020-11-25	Asia / Japan	Asia / Japan	B.1.1.214	Pathogen Genomics Center, National Institute of Infectious Diseases	Pathogen Genomics Center, National Institute of Infectious Diseases	Tsuyoshi Sekizuka et al	for lineage analysis	already deposited
19570	Japan/PG-17318/2020	EPI_ISL_1131239	2020-11-27	Asia / Japan	Asia / Japan	B.1.1.214	Pathogen Genomics Center, National Institute of Infectious Diseases	Pathogen Genomics Center, National Institute of Infectious Diseases	Tsuyoshi Sekizuka et al	for lineage analysis	already deposited
19571	Japan/PG-17319/2020	EPI_ISL_1131240	2020-11-27	Asia / Japan	Asia / Japan	B.1.1.214	Pathogen Genomics Center, National Institute of Infectious Diseases	Pathogen Genomics Center, National Institute of Infectious Diseases	Tsuyoshi Sekizuka et al	for lineage analysis	already deposited
19572	Japan/PG-17320/2020	EPI_ISL_1131241	2020-11-27	Asia / Japan	Asia / Japan	B.1.1.214	Pathogen Genomics Center, National Institute of Infectious Diseases	Pathogen Genomics Center, National Institute of Infectious Diseases	Tsuyoshi Sekizuka et al	for lineage analysis	already deposited
19573	Japan/PG-17321/2020	EPI_ISL_1131242	2020-11-28	Asia / Japan	Asia / Japan	B.1.1.214	Pathogen Genomics Center, National Institute of Infectious Diseases	Pathogen Genomics Center, National Institute of Infectious Diseases	Tsuyoshi Sekizuka et al	for lineage analysis	already deposited
19574	Japan/PG-17322/2020	EPI_ISL_1131243	2020-11-28	Asia / Japan	Asia / Japan	B.1.1.214	Pathogen Genomics Center, National Institute of Infectious Diseases	Pathogen Genomics Center, National Institute of Infectious Diseases	Tsuyoshi Sekizuka et al	for lineage analysis	already deposited
19575	Japan/PG-17323/2020	EPI_ISL_1131244	2020-11-29	Asia / Japan	Asia / Japan	B.1.1.214	Pathogen Genomics Center, National Institute of Infectious Diseases	Pathogen Genomics Center, National Institute of Infectious Diseases	Tsuyoshi Sekizuka et al	for lineage analysis	already deposited
19576	Japan/PG-17324/2020	EPI_ISL_1131245	2020-11-29	Asia / Japan	Asia / Japan	B.1.1.214	Pathogen Genomics Center, National Institute of Infectious Diseases	Pathogen Genomics Center, National Institute of Infectious Diseases	Tsuyoshi Sekizuka et al	for lineage analysis	already deposited
19577	Japan/PG-17325/2020	EPI_ISL_1131246	2020-11-30	Asia / Japan	Asia / Japan	B.1.1.214	Pathogen Genomics Center, National Institute of Infectious Diseases	Pathogen Genomics Center, National Institute of Infectious Diseases	Tsuyoshi Sekizuka et al	for lineage analysis	already deposited
19578	Japan/PG-17326/2020	EPI_ISL_1131247	2020-11-29	Asia / Japan	Asia / Japan	B.1.1.214	Pathogen Genomics Center, National Institute of Infectious Diseases	Pathogen Genomics Center, National Institute of Infectious Diseases	Tsuyoshi Sekizuka et al	for lineage analysis	already deposited
19579	Japan/PG-17327/2020	EPI_ISL_1131248	2020-11-30	Asia / Japan	Asia / Japan	B.1.1.214	Pathogen Genomics Center, National Institute of Infectious Diseases	Pathogen Genomics Center, National Institute of Infectious Diseases	Tsuyoshi Sekizuka et al	for lineage analysis	already deposited
19580	Japan/PG-17328/2020	EPI_ISL_1131249	2020-11-30	Asia / Japan	Asia / Japan	B.1.1.214	Pathogen Genomics Center, National Institute of Infectious Diseases	Pathogen Genomics Center, National Institute of Infectious Diseases	Tsuyoshi Sekizuka et al	for lineage analysis	already deposited
19581	Japan/PG-17329/2020	EPI_ISL_1131250	2020-12-02	Asia / Japan	Asia / Japan	B.1.1.214	Pathogen Genomics Center, National Institute of Infectious Diseases	Pathogen Genomics Center, National Institute of Infectious Diseases	Tsuyoshi Sekizuka et al	for lineage analysis	already deposited
19582	Japan/PG-17330/2020	EPI_ISL_1131251	2020-12-02	Asia / Japan	Asia / Japan	B.1.1.214	Pathogen Genomics Center, National Institute of Infectious Diseases	Pathogen Genomics Center, National Institute of Infectious Diseases	Tsuyoshi Sekizuka et al	for lineage analysis	already deposited
19583	Japan/PG-17331/2020	EPI_ISL_1131252	2020-12-01	Asia / Japan	Asia / Japan	B.1.1.214	Pathogen Genomics Center, National Institute of Infectious Diseases	Pathogen Genomics Center, National Institute of Infectious Diseases	Tsuyoshi Sekizuka et al	for lineage analysis	already deposited
19584	Japan/PG-17332/2020	EPI_ISL_1131253	2020-12-02	Asia / Japan	Asia / Japan	B.1.1.214	Pathogen Genomics Center, National Institute of Infectious Diseases	Pathogen Genomics Center, National Institute of Infectious Diseases	Tsuyoshi Sekizuka et al	for lineage analysis	already deposited
19585	Japan/PG-17333/2020	EPI_ISL_1131254	2020-12-01	Asia / Japan	Asia / Japan	B.1.1.214	Pathogen Genomics Center, National Institute of Infectious Diseases	Pathogen Genomics Center, National Institute of Infectious Diseases	Tsuyoshi Sekizuka et al	for lineage analysis	already deposited
19586	Japan/PG-17334/2020	EPI_ISL_1131255	2020-12-02	Asia / Japan	Asia / Japan	B.1.1.214	Pathogen Genomics Center, National Institute of Infectious Diseases	Pathogen Genomics Center, National Institute of Infectious Diseases	Tsuyoshi Sekizuka et al	for lineage analysis	already deposited
19587	Japan/PG-17335/2020	EPI_ISL_1131256	2020-12-02	Asia / Japan	Asia / Japan	B.1.1.214	Pathogen Genomics Center, National Institute of Infectious Diseases	Pathogen Genomics Center, National Institute of Infectious Diseases	Tsuyoshi Sekizuka et al	for lineage analysis	already deposited
19588	Japan/PG-17336/2020	EPI_ISL_1131257	2020-12-03	Asia / Japan	Asia / Japan	B.1.1.214	Pathogen Genomics Center, National Institute of Infectious Diseases	Pathogen Genomics Center, National Institute of Infectious Diseases	Tsuyoshi Sekizuka et al	for lineage analysis	already deposited
19589	Japan/PG-17337/2020	EPI_ISL_1131258	2020-12-03	Asia / Japan	Asia / Japan	B.1.1.214	Pathogen Genomics Center, National Institute of Infectious Diseases	Pathogen Genomics Center, National Institute of Infectious Diseases	Tsuyoshi Sekizuka et al	for lineage analysis	already deposited
19590	Japan/PG-17338/2020	EPI_ISL_1131259	2020-12-03	Asia / Japan	Asia / Japan	B.1.1.214	Pathogen Genomics Center, National Institute of Infectious Diseases	Pathogen Genomics Center, National Institute of Infectious Diseases	Tsuyoshi Sekizuka et al	for lineage analysis	already deposited
19591	Japan/PG-17339/2020	EPI_ISL_1131260	2020-12-03	Asia / Japan	Asia / Japan	B.1.1.214	Pathogen Genomics Center, National Institute of Infectious Diseases	Pathogen Genomics Center, National Institute of Infectious Diseases	Tsuyoshi Sekizuka et al	for lineage analysis	already deposited
19592	Japan/PG-17340/2020	EPI_ISL_1131261	2020-12-03	Asia / Japan	Asia / Japan	B.1.1.214	Pathogen Genomics Center, National Institute of Infectious Diseases	Pathogen Genomics Center, National Institute of Infectious Diseases	Tsuyoshi Sekizuka et al	for lineage analysis	already deposited
19593	Japan/PG-17341/2020	EPI_ISL_1131262	2020-12-03	Asia / Japan	Asia / Japan	B.1.1.214	Pathogen Genomics Center, National Institute of Infectious Diseases	Pathogen Genomics Center, National Institute of Infectious Diseases	Tsuyoshi Sekizuka et al	for lineage analysis	already deposited
19594	Japan/PG-17342/2020	EPI_ISL_1131263	2020-12-03	Asia / Japan	Asia / Japan	B.1.1.214	Pathogen Genomics Center, National Institute of Infectious Diseases	Pathogen Genomics Center, National Institute of Infectious Diseases	Tsuyoshi Sekizuka et al	for lineage analysis	already deposited
19595	Japan/PG-17343/2020	EPI_ISL_1131264	2020-12-03	Asia / Japan	Asia / Japan	B.1.1.214	Pathogen Genomics Center, National Institute of Infectious Diseases	Pathogen Genomics Center, National Institute of Infectious Diseases	Tsuyoshi Sekizuka et al	for lineage analysis	already deposited
19596	Japan/PG-17344/2020	EPI_ISL_1131265	2020-12-03	Asia / Japan	Asia / Japan	B.1.1.214	Pathogen Genomics Center, National Institute of Infectious Diseases	Pathogen Genomics Center, National Institute of Infectious Diseases	Tsuyoshi Sekizuka et al	for lineage analysis	already deposited
19597	Japan/PG-17345/2020	EPI_ISL_1131266	2020-12-03	Asia / Japan	Asia / Japan	B.1.1.214	Pathogen Genomics Center, National Institute of Infectious Diseases	Pathogen Genomics Center, National Institute of Infectious Diseases	Tsuyoshi Sekizuka et al	for lineage analysis	already deposited
19598	Japan/PG-17346/2020	EPI_ISL_1131267	2020-12-04	Asia / Japan	Asia / Japan	B.1.1.214	Pathogen Genomics Center, National Institute of Infectious Diseases	Pathogen Genomics Center, National Institute of Infectious Diseases	Tsuyoshi Sekizuka et al	for lineage analysis	already deposited
19599	Japan/PG-17347/2020	EPI_ISL_1131268	2020-12-04	Asia / Japan	Asia / Japan	B.1.1.214	Pathogen Genomics Center, National Institute of Infectious Diseases	Pathogen Genomics Center, National Institute of Infectious Diseases	Tsuyoshi Sekizuka et al	for lineage analysis	already deposited
19600	Japan/PG-17348/2020	EPI_ISL_1131269	2020-12-03	Asia / Japan	Asia / Japan	B.1.1.214	Pathogen Genomics Center, National Institute of Infectious Diseases	Pathogen Genomics Center, National Institute of Infectious Diseases	Tsuyoshi Sekizuka et al	for lineage analysis	already deposited
19601	Japan/PG-17349/2020	EPI_ISL_1131270	2020-12-04	Asia / Japan	Asia / Japan	B.1.1.214	Pathogen Genomics Center, National Institute of Infectious Diseases	Pathogen Genomics Center, National Institute of Infectious Diseases	Tsuyoshi Sekizuka et al	for lineage analysis	already deposited
19602	Japan/PG-17350/2020	EPI_ISL_1131271	2020-12-04	Asia / Japan	Asia / Japan	B.1.1.214	Pathogen Genomics Center, National Institute of Infectious Diseases	Pathogen Genomics Center, National Institute of Infectious Diseases	Tsuyoshi Sekizuka et al	for lineage analysis	already deposited
19603	Japan/PG-17351/2020	EPI_ISL_1131272	2020-12-04	Asia / Japan	Asia / Japan	B.1.1.214	Pathogen Genomics Center, National Institute of Infectious Diseases	Pathogen Genomics Center, National Institute of Infectious Diseases	Tsuyoshi Sekizuka et al	for lineage analysis	already deposited
19604	Japan/PG-17352/2020	EPI_ISL_1131273	2020-12-04	Asia / Japan	Asia / Japan	B.1.1.214	Pathogen Genomics Center, National Institute of Infectious Diseases	Pathogen Genomics Center, National Institute of Infectious Diseases	Tsuyoshi Sekizuka et al	for lineage analysis	already deposited
19605	Japan/PG-17353/2020	EPI_ISL_1131274	2020-12-05	Asia / Japan	Asia / Japan	B.1.1.214	Pathogen Genomics Center, National Institute of Infectious Diseases	Pathogen Genomics Center, National Institute of Infectious Diseases	Tsuyoshi Sekizuka et al	for lineage analysis	already deposited
19606	Japan/PG-17354/2020	EPI_ISL_1131275	2020-12-05	Asia / Japan	Asia / Japan	B.1.1.214	Pathogen Genomics Center, National Institute of Infectious Diseases	Pathogen Genomics Center, National Institute of Infectious Diseases	Tsuyoshi Sekizuka et al	for lineage analysis	already deposited
19607	Japan/PG-17355/2020	EPI_ISL_1131276	2020-12-04	Asia / Japan	Asia / Japan	B.1.1.214	Pathogen Genomics Center, National Institute of Infectious Diseases	Pathogen Genomics Center, National Institute of Infectious Diseases	Tsuyoshi Sekizuka et al	for lineage analysis	already deposited
19608	Japan/PG-17356/2020	EPI_ISL_1131277	2020-12-04	Asia / Japan	Asia / Japan	B.1.1.214	Pathogen Genomics Center, National Institute of Infectious Diseases	Pathogen Genomics Center, National Institute of Infectious Diseases	Tsuyoshi Sekizuka et al	for lineage analysis	already deposited
19609	Japan/PG-17357/2020	EPI_ISL_1131278	2020-12-04	Asia / Japan	Asia / Japan	B.1.1.214	Pathogen Genomics Center, National Institute of Infectious Diseases	Pathogen Genomics Center, National Institute of Infectious Diseases	Tsuyoshi Sekizuka et al	for lineage analysis	already deposited
19610	Japan/PG-17358/2020	EPI_ISL_1131279	2020-12-05	Asia / Japan	Asia / Japan	B.1.1.214	Pathogen Genomics Center, National Institute of Infectious Diseases	Pathogen Genomics Center, National Institute of Infectious Diseases	Tsuyoshi Sekizuka et al	for lineage analysis	already deposited
19611	Japan/PG-17359/2020	EPI_ISL_1131280	2020-12-05	Asia / Japan	Asia / Japan	B.1.1.214	Pathogen Genomics Center, National Institute of Infectious Diseases	Pathogen Genomics Center, National Institute of Infectious Diseases	Tsuyoshi Sekizuka et al	for lineage analysis	already deposited
19612	Japan/PG-17360/2020	EPI_ISL_1131281	2020-12-05	Asia / Japan	Asia / Japan	B.1.1.214	Pathogen Genomics Center, National Institute of Infectious Diseases	Pathogen Genomics Center, National Institute of Infectious Diseases	Tsuyoshi Sekizuka et al	for lineage analysis	already deposited
19613	Japan/PG-17361/2020	EPI_ISL_1131282	2020-12-05	Asia / Japan	Asia / Japan	B.1.1.284	Pathogen Genomics Center, National Institute of Infectious Diseases	Pathogen Genomics Center, National Institute of Infectious Diseases	Tsuyoshi Sekizuka et al	for lineage analysis	already deposited
19614	Japan/PG-17362/2020	EPI_ISL_1131283	2020-12-05	Asia / Japan	Asia / Japan	B.1.1.214	Pathogen Genomics Center, National Institute of Infectious Diseases	Pathogen Genomics Center, National Institute of Infectious Diseases	Tsuyoshi Sekizuka et al	for lineage analysis	already deposited
19615	Japan/PG-17363/2020	EPI_ISL_1131284	2020-12-05	Asia / Japan	Asia / Japan	B.1.1.214	Pathogen Genomics Center, National Institute of Infectious Diseases	Pathogen Genomics Center, National Institute of Infectious Diseases	Tsuyoshi Sekizuka et al	for lineage analysis	already deposited
19616	Japan/PG-17364/2020	EPI_ISL_1131285	2020-12-06	Asia / Japan	Asia / Japan	B.1.1.214	Pathogen Genomics Center, National Institute of Infectious Diseases	Pathogen Genomics Center, National Institute of Infectious Diseases	Tsuyoshi Sekizuka et al	for lineage analysis	already deposited
19617	Japan/PG-17365/2020	EPI_ISL_1131286	2020-12-06	Asia / Japan	Asia / Japan	B.1.1.214	Pathogen Genomics Center, National Institute of Infectious Diseases	Pathogen Genomics Center, National Institute of Infectious Diseases	Tsuyoshi Sekizuka et al	for lineage analysis	already deposited
19618	Japan/PG-17366/2020	EPI_ISL_1131287	2020-12-05	Asia / Japan	Asia / Japan	B.1.346	Pathogen Genomics Center, National Institute of Infectious Diseases	Pathogen Genomics Center, National Institute of Infectious Diseases	Tsuyoshi Sekizuka et al	for lineage analysis	already deposited
19619	Japan/PG-17367/2020	EPI_ISL_1131288	2020-12-06	Asia / Japan	Asia / Japan	B.1.1.214	Pathogen Genomics Center, National Institute of Infectious Diseases	Pathogen Genomics Center, National Institute of Infectious Diseases	Tsuyoshi Sekizuka et al	for lineage analysis	already deposited
19620	Japan/PG-17368/2020	EPI_ISL_1131289	2020-12-06	Asia / Japan	Asia / Japan	B.1.346	Pathogen Genomics Center, National Institute of Infectious Diseases	Pathogen Genomics Center, National Institute of Infectious Diseases	Tsuyoshi Sekizuka et al	for lineage analysis	already deposited
19621	Japan/PG-17369/2020	EPI_ISL_1131290	2020-12-06	Asia / Japan	Asia / Japan	B.1.1.214	Pathogen Genomics Center, National Institute of Infectious Diseases	Pathogen Genomics Center, National Institute of Infectious Diseases	Tsuyoshi Sekizuka et al	for lineage analysis	already deposited
19622	Japan/PG-17370/2020	EPI_ISL_1131291	2020-12-06	Asia / Japan	Asia / Japan	B.1.1.214	Pathogen Genomics Center, National Institute of Infectious Diseases	Pathogen Genomics Center, National Institute of Infectious Diseases	Tsuyoshi Sekizuka et al	for lineage analysis	already deposited
19623	Japan/PG-17371/2020	EPI_ISL_1131292	2020-12-06	Asia / Japan	Asia / Japan	B.1.1.214	Pathogen Genomics Center, National Institute of Infectious Diseases	Pathogen Genomics Center, National Institute of Infectious Diseases	Tsuyoshi Sekizuka et al	for lineage analysis	already deposited
19624	Japan/PG-17372/2020	EPI_ISL_1131293	2020-12-06	Asia / Japan	Asia / Japan	B.1.1.214	Pathogen Genomics Center, National Institute of Infectious Diseases	Pathogen Genomics Center, National Institute of Infectious Diseases	Tsuyoshi Sekizuka et al	for lineage analysis	already deposited
19625	Japan/PG-17373/2020	EPI_ISL_1131294	2020-12-06	Asia / Japan	Asia / Japan	B.1.1.214	Pathogen Genomics Center, National Institute of Infectious Diseases	Pathogen Genomics Center, National Institute of Infectious Diseases	Tsuyoshi Sekizuka et al	for lineage analysis	already deposited
19626	Japan/PG-17374/2020	EPI_ISL_1131295	2020-12-06	Asia / Japan	Asia / Japan	B.1.1.214	Pathogen Genomics Center, National Institute of Infectious Diseases	Pathogen Genomics Center, National Institute of Infectious Diseases	Tsuyoshi Sekizuka et al	for lineage analysis	already deposited
19627	Japan/PG-17375/2020	EPI_ISL_1131296	2020-12-06	Asia / Japan	Asia / Japan	B.1.1.214	Pathogen Genomics Center, National Institute of Infectious Diseases	Pathogen Genomics Center, National Institute of Infectious Diseases	Tsuyoshi Sekizuka et al	for lineage analysis	already deposited
19628	Japan/PG-17376/2020	EPI_ISL_1131297	2020-12-06	Asia / Japan	Asia / Japan	B.1.1.214	Pathogen Genomics Center, National Institute of Infectious Diseases	Pathogen Genomics Center, National Institute of Infectious Diseases	Tsuyoshi Sekizuka et al	for lineage analysis	already deposited
19629	Japan/PG-17377/2020	EPI_ISL_1131298	2020-12-07	Asia / Japan	Asia / Japan	B.1.1.214	Pathogen Genomics Center, National Institute of Infectious Diseases	Pathogen Genomics Center, National Institute of Infectious Diseases	Tsuyoshi Sekizuka et al	for lineage analysis	already deposited
19630	Japan/PG-17378/2020	EPI_ISL_1131299	2020-12-07	Asia / Japan	Asia / Japan	B.1.1.214	Pathogen Genomics Center, National Institute of Infectious Diseases	Pathogen Genomics Center, National Institute of Infectious Diseases	Tsuyoshi Sekizuka et al	for lineage analysis	already deposited
19631	Japan/PG-17379/2020	EPI_ISL_1131300	2020-12-06	Asia / Japan	Asia / Japan	B.1.1.214	Pathogen Genomics Center, National Institute of Infectious Diseases	Pathogen Genomics Center, National Institute of Infectious Diseases	Tsuyoshi Sekizuka et al	for lineage analysis	already deposited
19632	Japan/PG-17380/2020	EPI_ISL_1131301	2020-12-06	Asia / Japan	Asia / Japan	B.1.1.214	Pathogen Genomics Center, National Institute of Infectious Diseases	Pathogen Genomics Center, National Institute of Infectious Diseases	Tsuyoshi Sekizuka et al	for lineage analysis	already deposited
19633	Japan/PG-17381/2020	EPI_ISL_1131302	2020-12-06	Asia / Japan	Asia / Japan	B.1.1.214	Pathogen Genomics Center, National Institute of Infectious Diseases	Pathogen Genomics Center, National Institute of Infectious Diseases	Tsuyoshi Sekizuka et al	for lineage analysis	already deposited
19634	Japan/PG-17382/2020	EPI_ISL_1131303	2020-12-07	Asia / Japan	Asia / Japan	B.1.1.214	Pathogen Genomics Center, National Institute of Infectious Diseases	Pathogen Genomics Center, National Institute of Infectious Diseases	Tsuyoshi Sekizuka et al	for lineage analysis	already deposited
19635	Japan/PG-17383/2020	EPI_ISL_1131304	2020-12-07	Asia / Japan	Asia / Japan	B.1.1.214	Pathogen Genomics Center, National Institute of Infectious Diseases	Pathogen Genomics Center, National Institute of Infectious Diseases	Tsuyoshi Sekizuka et al	for lineage analysis	already deposited
19636	Japan/PG-17384/2020	EPI_ISL_1131305	2020-12-07	Asia / Japan	Asia / Japan	B.1.1.214	Pathogen Genomics Center, National Institute of Infectious Diseases	Pathogen Genomics Center, National Institute of Infectious Diseases	Tsuyoshi Sekizuka et al	for lineage analysis	already deposited
19637	Japan/PG-17385/2020	EPI_ISL_1131306	2020-12-07	Asia / Japan	Asia / Japan	B.1.1.214	Pathogen Genomics Center, National Institute of Infectious Diseases	Pathogen Genomics Center, National Institute of Infectious Diseases	Tsuyoshi Sekizuka et al	for lineage analysis	already deposited
19638	Japan/PG-17386/2020	EPI_ISL_1131307	2020-12-07	Asia / Japan	Asia / Japan	B.1.1.214	Pathogen Genomics Center, National Institute of Infectious Diseases	Pathogen Genomics Center, National Institute of Infectious Diseases	Tsuyoshi Sekizuka et al	for lineage analysis	already deposited
19639	Japan/PG-17387/2020	EPI_ISL_1131308	2020-12-08	Asia / Japan	Asia / Japan	B.1.1.214	Pathogen Genomics Center, National Institute of Infectious Diseases	Pathogen Genomics Center, National Institute of Infectious Diseases	Tsuyoshi Sekizuka et al	for lineage analysis	already deposited
19640	Japan/PG-17388/2020	EPI_ISL_1131309	2020-12-08	Asia / Japan	Asia / Japan	B.1.1.214	Pathogen Genomics Center, National Institute of Infectious Diseases	Pathogen Genomics Center, National Institute of Infectious Diseases	Tsuyoshi Sekizuka et al	for lineage analysis	already deposited
19641	Japan/PG-17389/2020	EPI_ISL_1131310	2020-12-07	Asia / Japan	Asia / Japan	B.1.1.214	Pathogen Genomics Center, National Institute of Infectious Diseases	Pathogen Genomics Center, National Institute of Infectious Diseases	Tsuyoshi Sekizuka et al	for lineage analysis	already deposited
19642	Japan/PG-17390/2020	EPI_ISL_1131311	2020-12-08	Asia / Japan	Asia / Japan	B.1.1.214	Pathogen Genomics Center, National Institute of Infectious Diseases	Pathogen Genomics Center, National Institute of Infectious Diseases	Tsuyoshi Sekizuka et al	for lineage analysis	already deposited
19643	Japan/PG-17391/2020	EPI_ISL_1131312	2020-12-08	Asia / Japan	Asia / Japan	B.1.1.214	Pathogen Genomics Center, National Institute of Infectious Diseases	Pathogen Genomics Center, National Institute of Infectious Diseases	Tsuyoshi Sekizuka et al	for lineage analysis	already deposited
19644	Japan/PG-17392/2020	EPI_ISL_1131313	2020-12-08	Asia / Japan	Asia / Japan	B.1.1.284	Pathogen Genomics Center, National Institute of Infectious Diseases	Pathogen Genomics Center, National Institute of Infectious Diseases	Tsuyoshi Sekizuka et al	for lineage analysis	already deposited
19645	Japan/PG-17393/2020	EPI_ISL_1131314	2020-12-08	Asia / Japan	Asia / Japan	B.1.346	Pathogen Genomics Center, National Institute of Infectious Diseases	Pathogen Genomics Center, National Institute of Infectious Diseases	Tsuyoshi Sekizuka et al	for lineage analysis	already deposited
19646	Japan/PG-17394/2020	EPI_ISL_1131315	2020-12-08	Asia / Japan	Asia / Japan	B.1.1.214	Pathogen Genomics Center, National Institute of Infectious Diseases	Pathogen Genomics Center, National Institute of Infectious Diseases	Tsuyoshi Sekizuka et al	for lineage analysis	already deposited
19647	Japan/PG-17395/2020	EPI_ISL_1131316	2020-12-07	Asia / Japan	Asia / Japan	B.1.1.214	Pathogen Genomics Center, National Institute of Infectious Diseases	Pathogen Genomics Center, National Institute of Infectious Diseases	Tsuyoshi Sekizuka et al	for lineage analysis	already deposited
19648	Japan/PG-17396/2020	EPI_ISL_1131317	2020-12-07	Asia / Japan	Asia / Japan	B.1.1.214	Pathogen Genomics Center, National Institute of Infectious Diseases	Pathogen Genomics Center, National Institute of Infectious Diseases	Tsuyoshi Sekizuka et al	for lineage analysis	already deposited
19649	Japan/PG-17397/2020	EPI_ISL_1131318	2020-12-07	Asia / Japan	Asia / Japan	B.1.1.214	Pathogen Genomics Center, National Institute of Infectious Diseases	Pathogen Genomics Center, National Institute of Infectious Diseases	Tsuyoshi Sekizuka et al	for lineage analysis	already deposited
19650	Japan/PG-17398/2020	EPI_ISL_1131319	2020-12-08	Asia / Japan	Asia / Japan	B.1.1.214	Pathogen Genomics Center, National Institute of Infectious Diseases	Pathogen Genomics Center, National Institute of Infectious Diseases	Tsuyoshi Sekizuka et al	for lineage analysis	already deposited
19651	Japan/PG-17399/2020	EPI_ISL_1131320	2020-12-09	Asia / Japan	Asia / Japan	B.1.1.214	Pathogen Genomics Center, National Institute of Infectious Diseases	Pathogen Genomics Center, National Institute of Infectious Diseases	Tsuyoshi Sekizuka et al	for lineage analysis	already deposited
19652	Japan/PG-17400/2020	EPI_ISL_1131321	2020-12-09	Asia / Japan	Asia / Japan	B.1.1.214	Pathogen Genomics Center, National Institute of Infectious Diseases	Pathogen Genomics Center, National Institute of Infectious Diseases	Tsuyoshi Sekizuka et al	for lineage analysis	already deposited
19653	Japan/PG-17401/2020	EPI_ISL_1131322	2020-12-08	Asia / Japan	Asia / Japan	B.1.1.214	Pathogen Genomics Center, National Institute of Infectious Diseases	Pathogen Genomics Center, National Institute of Infectious Diseases	Tsuyoshi Sekizuka et al	for lineage analysis	already deposited
19654	Japan/PG-17402/2020	EPI_ISL_1131323	2020-12-08	Asia / Japan	Asia / Japan	B.1.1.214	Pathogen Genomics Center, National Institute of Infectious Diseases	Pathogen Genomics Center, National Institute of Infectious Diseases	Tsuyoshi Sekizuka et al	for lineage analysis	already deposited
19655	Japan/PG-17403/2020	EPI_ISL_1131324	2020-12-08	Asia / Japan	Asia / Japan	B.1.1.214	Pathogen Genomics Center, National Institute of Infectious Diseases	Pathogen Genomics Center, National Institute of Infectious Diseases	Tsuyoshi Sekizuka et al	for lineage analysis	already deposited
19656	Japan/PG-17404/2020	EPI_ISL_1131325	2020-12-08	Asia / Japan	Asia / Japan	B.1.1.214	Pathogen Genomics Center, National Institute of Infectious Diseases	Pathogen Genomics Center, National Institute of Infectious Diseases	Tsuyoshi Sekizuka et al	for lineage analysis	already deposited
19657	Japan/PG-17405/2020	EPI_ISL_1131326	2020-12-09	Asia / Japan	Asia / Japan	B.1.1.214	Pathogen Genomics Center, National Institute of Infectious Diseases	Pathogen Genomics Center, National Institute of Infectious Diseases	Tsuyoshi Sekizuka et al	for lineage analysis	already deposited
19658	Japan/PG-17406/2020	EPI_ISL_1131327	2020-12-09	Asia / Japan	Asia / Japan	B.1.1.214	Pathogen Genomics Center, National Institute of Infectious Diseases	Pathogen Genomics Center, National Institute of Infectious Diseases	Tsuyoshi Sekizuka et al	for lineage analysis	already deposited
19659	Japan/PG-17407/2020	EPI_ISL_1131328	2020-12-09	Asia / Japan	Asia / Japan	B.1.1.214	Pathogen Genomics Center, National Institute of Infectious Diseases	Pathogen Genomics Center, National Institute of Infectious Diseases	Tsuyoshi Sekizuka et al	for lineage analysis	already deposited
19660	Japan/PG-17408/2020	EPI_ISL_1131329	2020-12-09	Asia / Japan	Asia / Japan	B.1.1.214	Pathogen Genomics Center, National Institute of Infectious Diseases	Pathogen Genomics Center, National Institute of Infectious Diseases	Tsuyoshi Sekizuka et al	for lineage analysis	already deposited
19661	Japan/PG-17409/2020	EPI_ISL_1131330	2020-12-09	Asia / Japan	Asia / Japan	B.1.1.214	Pathogen Genomics Center, National Institute of Infectious Diseases	Pathogen Genomics Center, National Institute of Infectious Diseases	Tsuyoshi Sekizuka et al	for lineage analysis	already deposited
19662	Japan/PG-17410/2020	EPI_ISL_1131331	2020-12-09	Asia / Japan	Asia / Japan	B.1.1.214	Pathogen Genomics Center, National Institute of Infectious Diseases	Pathogen Genomics Center, National Institute of Infectious Diseases	Tsuyoshi Sekizuka et al	for lineage analysis	already deposited
19663	Japan/PG-17411/2020	EPI_ISL_1131332	2020-12-09	Asia / Japan	Asia / Japan	B.1.1.214	Pathogen Genomics Center, National Institute of Infectious Diseases	Pathogen Genomics Center, National Institute of Infectious Diseases	Tsuyoshi Sekizuka et al	for lineage analysis	already deposited
19664	Japan/PG-17412/2020	EPI_ISL_1131333	2020-12-09	Asia / Japan	Asia / Japan	B.1.1.214	Pathogen Genomics Center, National Institute of Infectious Diseases	Pathogen Genomics Center, National Institute of Infectious Diseases	Tsuyoshi Sekizuka et al	for lineage analysis	already deposited
19665	Japan/PG-17413/2020	EPI_ISL_1131334	2020-12-09	Asia / Japan	Asia / Japan	B.1.1.214	Pathogen Genomics Center, National Institute of Infectious Diseases	Pathogen Genomics Center, National Institute of Infectious Diseases	Tsuyoshi Sekizuka et al	for lineage analysis	already deposited
19666	Japan/PG-17414/2020	EPI_ISL_1131335	2020-12-09	Asia / Japan	Asia / Japan	B.1.1.214	Pathogen Genomics Center, National Institute of Infectious Diseases	Pathogen Genomics Center, National Institute of Infectious Diseases	Tsuyoshi Sekizuka et al	for lineage analysis	already deposited
19667	Japan/PG-17415/2020	EPI_ISL_1131336	2020-12-09	Asia / Japan	Asia / Japan	B.1.1.214	Pathogen Genomics Center, National Institute of Infectious Diseases	Pathogen Genomics Center, National Institute of Infectious Diseases	Tsuyoshi Sekizuka et al	for lineage analysis	already deposited
19668	Japan/PG-17416/2020	EPI_ISL_1131337	2020-12-09	Asia / Japan	Asia / Japan	B.1.1.214	Pathogen Genomics Center, National Institute of Infectious Diseases	Pathogen Genomics Center, National Institute of Infectious Diseases	Tsuyoshi Sekizuka et al	for lineage analysis	already deposited
19669	Japan/PG-17417/2020	EPI_ISL_1131338	2020-12-09	Asia / Japan	Asia / Japan	B.1.1.214	Pathogen Genomics Center, National Institute of Infectious Diseases	Pathogen Genomics Center, National Institute of Infectious Diseases	Tsuyoshi Sekizuka et al	for lineage analysis	already deposited
19670	Japan/PG-17418/2020	EPI_ISL_1131339	2020-12-09	Asia / Japan	Asia / Japan	B.1.1.214	Pathogen Genomics Center, National Institute of Infectious Diseases	Pathogen Genomics Center, National Institute of Infectious Diseases	Tsuyoshi Sekizuka et al	for lineage analysis	already deposited
19671	Japan/PG-17419/2020	EPI_ISL_1131340	2020-12-09	Asia / Japan	Asia / Japan	B.1.1.214	Pathogen Genomics Center, National Institute of Infectious Diseases	Pathogen Genomics Center, National Institute of Infectious Diseases	Tsuyoshi Sekizuka et al	for lineage analysis	already deposited
19672	Japan/PG-17420/2020	EPI_ISL_1131341	2020-12-10	Asia / Japan	Asia / Japan	B.1.1.214	Pathogen Genomics Center, National Institute of Infectious Diseases	Pathogen Genomics Center, National Institute of Infectious Diseases	Tsuyoshi Sekizuka et al	for lineage analysis	already deposited
19673	Japan/PG-17421/2020	EPI_ISL_1131342	2020-12-09	Asia / Japan	Asia / Japan	B.1.1.214	Pathogen Genomics Center, National Institute of Infectious Diseases	Pathogen Genomics Center, National Institute of Infectious Diseases	Tsuyoshi Sekizuka et al	for lineage analysis	already deposited
19674	Japan/PG-17422/2020	EPI_ISL_1131343	2020-12-09	Asia / Japan	Asia / Japan	B.1.1.214	Pathogen Genomics Center, National Institute of Infectious Diseases	Pathogen Genomics Center, National Institute of Infectious Diseases	Tsuyoshi Sekizuka et al	for lineage analysis	already deposited
19675	Japan/PG-17423/2020	EPI_ISL_1131344	2020-12-10	Asia / Japan	Asia / Japan	B.1.1.214	Pathogen Genomics Center, National Institute of Infectious Diseases	Pathogen Genomics Center, National Institute of Infectious Diseases	Tsuyoshi Sekizuka et al	for lineage analysis	already deposited
19676	Japan/PG-17424/2020	EPI_ISL_1131345	2020-12-10	Asia / Japan	Asia / Japan	B.1.1.214	Pathogen Genomics Center, National Institute of Infectious Diseases	Pathogen Genomics Center, National Institute of Infectious Diseases	Tsuyoshi Sekizuka et al	for lineage analysis	already deposited
19677	Japan/PG-17426/2020	EPI_ISL_1131346	2020-12-11	Asia / Japan	Asia / Japan	B.1.1.214	Pathogen Genomics Center, National Institute of Infectious Diseases	Pathogen Genomics Center, National Institute of Infectious Diseases	Tsuyoshi Sekizuka et al	for lineage analysis	already deposited
19678	Japan/PG-17427/2020	EPI_ISL_1131347	2020-12-11	Asia / Japan	Asia / Japan	B.1.1.214	Pathogen Genomics Center, National Institute of Infectious Diseases	Pathogen Genomics Center, National Institute of Infectious Diseases	Tsuyoshi Sekizuka et al	for lineage analysis	already deposited
19679	Japan/PG-17428/2020	EPI_ISL_1131348	2020-12-12	Asia / Japan	Asia / Japan	B.1.1.214	Pathogen Genomics Center, National Institute of Infectious Diseases	Pathogen Genomics Center, National Institute of Infectious Diseases	Tsuyoshi Sekizuka et al	for lineage analysis	already deposited
19680	Japan/PG-17429/2020	EPI_ISL_1131349	2020-12-11	Asia / Japan	Asia / Japan	B.1.1	Pathogen Genomics Center, National Institute of Infectious Diseases	Pathogen Genomics Center, National Institute of Infectious Diseases	Tsuyoshi Sekizuka et al	for lineage analysis	already deposited
19681	Japan/PG-17430/2020	EPI_ISL_1131350	2020-12-11	Asia / Japan	Asia / Japan	B.1.1.214	Pathogen Genomics Center, National Institute of Infectious Diseases	Pathogen Genomics Center, National Institute of Infectious Diseases	Tsuyoshi Sekizuka et al	for lineage analysis	already deposited
19682	Japan/PG-17431/2020	EPI_ISL_1131351	2020-12-12	Asia / Japan	Asia / Japan	B.1.1.214	Pathogen Genomics Center, National Institute of Infectious Diseases	Pathogen Genomics Center, National Institute of Infectious Diseases	Tsuyoshi Sekizuka et al	for lineage analysis	already deposited
19683	Japan/PG-17432/2020	EPI_ISL_1131352	2020-12-12	Asia / Japan	Asia / Japan	B.1.1.214	Pathogen Genomics Center, National Institute of Infectious Diseases	Pathogen Genomics Center, National Institute of Infectious Diseases	Tsuyoshi Sekizuka et al	for lineage analysis	already deposited
19684	Japan/PG-17433/2020	EPI_ISL_1131353	2020-12-12	Asia / Japan	Asia / Japan	B.1.1.214	Pathogen Genomics Center, National Institute of Infectious Diseases	Pathogen Genomics Center, National Institute of Infectious Diseases	Tsuyoshi Sekizuka et al	for lineage analysis	already deposited
19685	Japan/PG-17434/2020	EPI_ISL_1131354	2020-12-12	Asia / Japan	Asia / Japan	B.1.1.214	Pathogen Genomics Center, National Institute of Infectious Diseases	Pathogen Genomics Center, National Institute of Infectious Diseases	Tsuyoshi Sekizuka et al	for lineage analysis	already deposited
19686	Japan/PG-17435/2020	EPI_ISL_1131355	2020-12-12	Asia / Japan	Asia / Japan	B.1.1.214	Pathogen Genomics Center, National Institute of Infectious Diseases	Pathogen Genomics Center, National Institute of Infectious Diseases	Tsuyoshi Sekizuka et al	for lineage analysis	already deposited
19687	Japan/PG-17436/2020	EPI_ISL_1131356	2020-12-12	Asia / Japan	Asia / Japan	B.1.1.214	Pathogen Genomics Center, National Institute of Infectious Diseases	Pathogen Genomics Center, National Institute of Infectious Diseases	Tsuyoshi Sekizuka et al	for lineage analysis	already deposited
19688	Japan/PG-17437/2020	EPI_ISL_1131357	2020-12-12	Asia / Japan	Asia / Japan	B.1.1.214	Pathogen Genomics Center, National Institute of Infectious Diseases	Pathogen Genomics Center, National Institute of Infectious Diseases	Tsuyoshi Sekizuka et al	for lineage analysis	already deposited
19689	Japan/PG-17438/2020	EPI_ISL_1131358	2020-12-12	Asia / Japan	Asia / Japan	B.1.1.214	Pathogen Genomics Center, National Institute of Infectious Diseases	Pathogen Genomics Center, National Institute of Infectious Diseases	Tsuyoshi Sekizuka et al	for lineage analysis	already deposited
19690	Japan/PG-17439/2020	EPI_ISL_1131359	2020-12-13	Asia / Japan	Asia / Japan	B.1.1.214	Pathogen Genomics Center, National Institute of Infectious Diseases	Pathogen Genomics Center, National Institute of Infectious Diseases	Tsuyoshi Sekizuka et al	for lineage analysis	already deposited
19691	Japan/PG-17440/2020	EPI_ISL_1131360	2020-12-12	Asia / Japan	Asia / Japan	B.1.1.214	Pathogen Genomics Center, National Institute of Infectious Diseases	Pathogen Genomics Center, National Institute of Infectious Diseases	Tsuyoshi Sekizuka et al	for lineage analysis	already deposited
19692	Japan/PG-17441/2020	EPI_ISL_1131361	2020-12-13	Asia / Japan	Asia / Japan	B.1.1.214	Pathogen Genomics Center, National Institute of Infectious Diseases	Pathogen Genomics Center, National Institute of Infectious Diseases	Tsuyoshi Sekizuka et al	for lineage analysis	already deposited
19693	Japan/PG-17442/2020	EPI_ISL_1131362	2020-12-13	Asia / Japan	Asia / Japan	B.1.1.214	Pathogen Genomics Center, National Institute of Infectious Diseases	Pathogen Genomics Center, National Institute of Infectious Diseases	Tsuyoshi Sekizuka et al	for lineage analysis	already deposited
19694	Japan/PG-17443/2020	EPI_ISL_1131363	2020-12-13	Asia / Japan	Asia / Japan	B.1.1.214	Pathogen Genomics Center, National Institute of Infectious Diseases	Pathogen Genomics Center, National Institute of Infectious Diseases	Tsuyoshi Sekizuka et al	for lineage analysis	already deposited
19695	Japan/PG-17444/2020	EPI_ISL_1131364	2020-12-13	Asia / Japan	Asia / Japan	B.1.1.214	Pathogen Genomics Center, National Institute of Infectious Diseases	Pathogen Genomics Center, National Institute of Infectious Diseases	Tsuyoshi Sekizuka et al	for lineage analysis	already deposited
19696	Japan/PG-17445/2020	EPI_ISL_1131365	2020-12-14	Asia / Japan	Asia / Japan	B.1.1.214	Pathogen Genomics Center, National Institute of Infectious Diseases	Pathogen Genomics Center, National Institute of Infectious Diseases	Tsuyoshi Sekizuka et al	for lineage analysis	already deposited
19697	Japan/PG-17446/2020	EPI_ISL_1131366	2020-12-14	Asia / Japan	Asia / Japan	B.1.1.214	Pathogen Genomics Center, National Institute of Infectious Diseases	Pathogen Genomics Center, National Institute of Infectious Diseases	Tsuyoshi Sekizuka et al	for lineage analysis	already deposited
19698	Japan/PG-17447/2020	EPI_ISL_1131367	2020-12-14	Asia / Japan	Asia / Japan	B.1.1.214	Pathogen Genomics Center, National Institute of Infectious Diseases	Pathogen Genomics Center, National Institute of Infectious Diseases	Tsuyoshi Sekizuka et al	for lineage analysis	already deposited
19699	Japan/PG-17448/2020	EPI_ISL_1131368	2020-12-14	Asia / Japan	Asia / Japan	B.1.1.214	Pathogen Genomics Center, National Institute of Infectious Diseases	Pathogen Genomics Center, National Institute of Infectious Diseases	Tsuyoshi Sekizuka et al	for lineage analysis	already deposited
19700	Japan/PG-17449/2020	EPI_ISL_1131369	2020-12-15	Asia / Japan	Asia / Japan	B.1.1.214	Pathogen Genomics Center, National Institute of Infectious Diseases	Pathogen Genomics Center, National Institute of Infectious Diseases	Tsuyoshi Sekizuka et al	for lineage analysis	already deposited
19701	Japan/PG-17450/2020	EPI_ISL_1131370	2020-12-16	Asia / Japan	Asia / Japan	B.1.1.214	Pathogen Genomics Center, National Institute of Infectious Diseases	Pathogen Genomics Center, National Institute of Infectious Diseases	Tsuyoshi Sekizuka et al	for lineage analysis	already deposited
19702	Japan/PG-17451/2020	EPI_ISL_1131371	2020-12-16	Asia / Japan	Asia / Japan	B.1.1.214	Pathogen Genomics Center, National Institute of Infectious Diseases	Pathogen Genomics Center, National Institute of Infectious Diseases	Tsuyoshi Sekizuka et al	for lineage analysis	already deposited
19703	Japan/PG-17452/2020	EPI_ISL_1131372	2020-12-17	Asia / Japan	Asia / Japan	B.1.1.214	Pathogen Genomics Center, National Institute of Infectious Diseases	Pathogen Genomics Center, National Institute of Infectious Diseases	Tsuyoshi Sekizuka et al	for lineage analysis	already deposited
19704	Japan/PG-17453/2020	EPI_ISL_1131373	2020-12-17	Asia / Japan	Asia / Japan	B.1.1.214	Pathogen Genomics Center, National Institute of Infectious Diseases	Pathogen Genomics Center, National Institute of Infectious Diseases	Tsuyoshi Sekizuka et al	for lineage analysis	already deposited
19705	Japan/PG-17454/2020	EPI_ISL_1131374	2020-12-18	Asia / Japan	Asia / Japan	B.1.1.214	Pathogen Genomics Center, National Institute of Infectious Diseases	Pathogen Genomics Center, National Institute of Infectious Diseases	Tsuyoshi Sekizuka et al	for lineage analysis	already deposited
19706	Japan/PG-17455/2020	EPI_ISL_1131375	2020-12-18	Asia / Japan	Asia / Japan	B.1.1.214	Pathogen Genomics Center, National Institute of Infectious Diseases	Pathogen Genomics Center, National Institute of Infectious Diseases	Tsuyoshi Sekizuka et al	for lineage analysis	already deposited
19707	Japan/PG-17456/2020	EPI_ISL_1131376	2020-12-19	Asia / Japan	Asia / Japan	B.1.1.214	Pathogen Genomics Center, National Institute of Infectious Diseases	Pathogen Genomics Center, National Institute of Infectious Diseases	Tsuyoshi Sekizuka et al	for lineage analysis	already deposited
19708	Japan/PG-17457/2020	EPI_ISL_1131377	2020-12-19	Asia / Japan	Asia / Japan	B.1.1.214	Pathogen Genomics Center, National Institute of Infectious Diseases	Pathogen Genomics Center, National Institute of Infectious Diseases	Tsuyoshi Sekizuka et al	for lineage analysis	already deposited
19709	Japan/PG-17458/2020	EPI_ISL_1131378	2020-12-19	Asia / Japan	Asia / Japan	B.1.1.214	Pathogen Genomics Center, National Institute of Infectious Diseases	Pathogen Genomics Center, National Institute of Infectious Diseases	Tsuyoshi Sekizuka et al	for lineage analysis	already deposited
19710	Japan/PG-17459/2020	EPI_ISL_1131379	2020-12-19	Asia / Japan	Asia / Japan	B.1.1.214	Pathogen Genomics Center, National Institute of Infectious Diseases	Pathogen Genomics Center, National Institute of Infectious Diseases	Tsuyoshi Sekizuka et al	for lineage analysis	already deposited
19711	Japan/PG-17460/2020	EPI_ISL_1131380	2020-11-25	Asia / Japan	Asia / Japan	B.1.1.214	Pathogen Genomics Center, National Institute of Infectious Diseases	Pathogen Genomics Center, National Institute of Infectious Diseases	Tsuyoshi Sekizuka et al	for lineage analysis	already deposited
19712	Japan/PG-17461/2020	EPI_ISL_1131381	2020-12-03	Asia / Japan	Asia / Japan	B.1.1.214	Pathogen Genomics Center, National Institute of Infectious Diseases	Pathogen Genomics Center, National Institute of Infectious Diseases	Tsuyoshi Sekizuka et al	for lineage analysis	already deposited
19713	Japan/PG-17462/2020	EPI_ISL_1131382	2020-12-07	Asia / Japan	Asia / Japan	B.1.1.214	Pathogen Genomics Center, National Institute of Infectious Diseases	Pathogen Genomics Center, National Institute of Infectious Diseases	Tsuyoshi Sekizuka et al	for lineage analysis	already deposited
19714	Japan/PG-17463/2020	EPI_ISL_1131383	2020-12-08	Asia / Japan	Asia / Japan	B.1.1.214	Pathogen Genomics Center, National Institute of Infectious Diseases	Pathogen Genomics Center, National Institute of Infectious Diseases	Tsuyoshi Sekizuka et al	for lineage analysis	already deposited
19715	Japan/PG-17464/2020	EPI_ISL_1131384	2020-12-22	Asia / Japan	Asia / Japan	B.1.1.214	Pathogen Genomics Center, National Institute of Infectious Diseases	Pathogen Genomics Center, National Institute of Infectious Diseases	Tsuyoshi Sekizuka et al	for lineage analysis	already deposited
19716	Japan/PG-17465/2020	EPI_ISL_1131385	2020-12-23	Asia / Japan	Asia / Japan	B.1.1.214	Pathogen Genomics Center, National Institute of Infectious Diseases	Pathogen Genomics Center, National Institute of Infectious Diseases	Tsuyoshi Sekizuka et al	for lineage analysis	already deposited
19717	Japan/PG-17466/2020	EPI_ISL_1131386	2020-12-23	Asia / Japan	Asia / Japan	B.1.1.214	Pathogen Genomics Center, National Institute of Infectious Diseases	Pathogen Genomics Center, National Institute of Infectious Diseases	Tsuyoshi Sekizuka et al	for lineage analysis	already deposited
19718	Japan/PG-17467/2020	EPI_ISL_1131387	2020-12-23	Asia / Japan	Asia / Japan	B.1.1.174	Pathogen Genomics Center, National Institute of Infectious Diseases	Pathogen Genomics Center, National Institute of Infectious Diseases	Tsuyoshi Sekizuka et al	for lineage analysis	already deposited
19719	Japan/PG-17468/2020	EPI_ISL_1131388	2020-12-26	Asia / Japan	Asia / Japan	B.1.1.214	Pathogen Genomics Center, National Institute of Infectious Diseases	Pathogen Genomics Center, National Institute of Infectious Diseases	Tsuyoshi Sekizuka et al	for lineage analysis	already deposited
19720	Japan/PG-17469/2020	EPI_ISL_1131389	2020-12-26	Asia / Japan	Asia / Japan	B.1.1.214	Pathogen Genomics Center, National Institute of Infectious Diseases	Pathogen Genomics Center, National Institute of Infectious Diseases	Tsuyoshi Sekizuka et al	for lineage analysis	already deposited
19721	Japan/PG-17470/2020	EPI_ISL_1131390	2020-12-27	Asia / Japan	Asia / Japan	B.1.1.214	Pathogen Genomics Center, National Institute of Infectious Diseases	Pathogen Genomics Center, National Institute of Infectious Diseases	Tsuyoshi Sekizuka et al	for lineage analysis	already deposited
19722	Japan/PG-17471/2020	EPI_ISL_1131391	2020-12-27	Asia / Japan	Asia / Japan	B.1.1.214	Pathogen Genomics Center, National Institute of Infectious Diseases	Pathogen Genomics Center, National Institute of Infectious Diseases	Tsuyoshi Sekizuka et al	for lineage analysis	already deposited
19723	Japan/PG-17472/2020	EPI_ISL_1131392	2020-12-27	Asia / Japan	Asia / Japan	B.1.1.214	Pathogen Genomics Center, National Institute of Infectious Diseases	Pathogen Genomics Center, National Institute of Infectious Diseases	Tsuyoshi Sekizuka et al	for lineage analysis	already deposited
19724	Japan/PG-17473/2020	EPI_ISL_1131393	2020-12-27	Asia / Japan	Asia / Japan	B.1.1.214	Pathogen Genomics Center, National Institute of Infectious Diseases	Pathogen Genomics Center, National Institute of Infectious Diseases	Tsuyoshi Sekizuka et al	for lineage analysis	already deposited
19725	Japan/PG-17474/2020	EPI_ISL_1131394	2020-12-27	Asia / Japan	Asia / Japan	B.1.1.214	Pathogen Genomics Center, National Institute of Infectious Diseases	Pathogen Genomics Center, National Institute of Infectious Diseases	Tsuyoshi Sekizuka et al	for lineage analysis	already deposited
19726	Japan/PG-17475/2020	EPI_ISL_1131395	2020-12-27	Asia / Japan	Asia / Japan	B.1.1.214	Pathogen Genomics Center, National Institute of Infectious Diseases	Pathogen Genomics Center, National Institute of Infectious Diseases	Tsuyoshi Sekizuka et al	for lineage analysis	already deposited
19727	Japan/PG-17476/2020	EPI_ISL_1131396	2020-12-28	Asia / Japan	Asia / Japan	B.1.1.214	Pathogen Genomics Center, National Institute of Infectious Diseases	Pathogen Genomics Center, National Institute of Infectious Diseases	Tsuyoshi Sekizuka et al	for lineage analysis	already deposited
19728	Japan/PG-17477/2020	EPI_ISL_1131397	2020-12-28	Asia / Japan	Asia / Japan	B.1.1.214	Pathogen Genomics Center, National Institute of Infectious Diseases	Pathogen Genomics Center, National Institute of Infectious Diseases	Tsuyoshi Sekizuka et al	for lineage analysis	already deposited
19729	Japan/PG-17478/2020	EPI_ISL_1131398	2020-12-29	Asia / Japan	Asia / Japan	B.1.1.214	Pathogen Genomics Center, National Institute of Infectious Diseases	Pathogen Genomics Center, National Institute of Infectious Diseases	Tsuyoshi Sekizuka et al	for lineage analysis	already deposited
19730	Japan/PG-17479/2020	EPI_ISL_1131399	2020-12-30	Asia / Japan	Asia / Japan	B.1.1.214	Pathogen Genomics Center, National Institute of Infectious Diseases	Pathogen Genomics Center, National Institute of Infectious Diseases	Tsuyoshi Sekizuka et al	for lineage analysis	already deposited
19731	Japan/PG-17480/2020	EPI_ISL_1131400	2020-12-30	Asia / Japan	Asia / Japan	B.1.1.214	Pathogen Genomics Center, National Institute of Infectious Diseases	Pathogen Genomics Center, National Institute of Infectious Diseases	Tsuyoshi Sekizuka et al	for lineage analysis	already deposited
19732	Japan/PG-17481/2020	EPI_ISL_1131401	2020-12-30	Asia / Japan	Asia / Japan	B.1.1.214	Pathogen Genomics Center, National Institute of Infectious Diseases	Pathogen Genomics Center, National Institute of Infectious Diseases	Tsuyoshi Sekizuka et al	for lineage analysis	already deposited
19733	Japan/PG-17482/2021	EPI_ISL_1131402	2021-01-03	Asia / Japan	Asia / Japan	B.1.1.214	Pathogen Genomics Center, National Institute of Infectious Diseases	Pathogen Genomics Center, National Institute of Infectious Diseases	Tsuyoshi Sekizuka et al	for lineage analysis	already deposited
19734	Japan/PG-17483/2021	EPI_ISL_1131403	2021-01-03	Asia / Japan	Asia / Japan	B.1.1.214	Pathogen Genomics Center, National Institute of Infectious Diseases	Pathogen Genomics Center, National Institute of Infectious Diseases	Tsuyoshi Sekizuka et al	for lineage analysis	already deposited
19735	Japan/PG-17484/2021	EPI_ISL_1131404	2021-01-05	Asia / Japan	Asia / Japan	B.1.1.214	Pathogen Genomics Center, National Institute of Infectious Diseases	Pathogen Genomics Center, National Institute of Infectious Diseases	Tsuyoshi Sekizuka et al	for lineage analysis	already deposited
19736	Japan/PG-17485/2021	EPI_ISL_1131405	2021-01-05	Asia / Japan	Asia / Japan	B.1.1.214	Pathogen Genomics Center, National Institute of Infectious Diseases	Pathogen Genomics Center, National Institute of Infectious Diseases	Tsuyoshi Sekizuka et al	for lineage analysis	already deposited
19737	Japan/PG-17486/2021	EPI_ISL_1131406	2021-01-05	Asia / Japan	Asia / Japan	B.1.1.214	Pathogen Genomics Center, National Institute of Infectious Diseases	Pathogen Genomics Center, National Institute of Infectious Diseases	Tsuyoshi Sekizuka et al	for lineage analysis	already deposited
19738	Japan/PG-17487/2021	EPI_ISL_1131407	2021-01-05	Asia / Japan	Asia / Japan	B.1.1.214	Pathogen Genomics Center, National Institute of Infectious Diseases	Pathogen Genomics Center, National Institute of Infectious Diseases	Tsuyoshi Sekizuka et al	for lineage analysis	already deposited
19739	Japan/PG-17488/2021	EPI_ISL_1131408	2021-01-06	Asia / Japan	Asia / Japan	B.1.1.214	Pathogen Genomics Center, National Institute of Infectious Diseases	Pathogen Genomics Center, National Institute of Infectious Diseases	Tsuyoshi Sekizuka et al	for lineage analysis	already deposited
19740	Japan/PG-17489/2021	EPI_ISL_1131409	2021-01-06	Asia / Japan	Asia / Japan	B.1.1.214	Pathogen Genomics Center, National Institute of Infectious Diseases	Pathogen Genomics Center, National Institute of Infectious Diseases	Tsuyoshi Sekizuka et al	for lineage analysis	already deposited
19741	Japan/PG-17490/2021	EPI_ISL_1131410	2021-01-06	Asia / Japan	Asia / Japan	B.1.1.214	Pathogen Genomics Center, National Institute of Infectious Diseases	Pathogen Genomics Center, National Institute of Infectious Diseases	Tsuyoshi Sekizuka et al	for lineage analysis	already deposited
19742	Japan/PG-17491/2021	EPI_ISL_1131411	2021-01-12	Asia / Japan	Asia / Japan	B.1.1.214	Pathogen Genomics Center, National Institute of Infectious Diseases	Pathogen Genomics Center, National Institute of Infectious Diseases	Tsuyoshi Sekizuka et al	for lineage analysis	already deposited
19743	Japan/PG-17492/2020	EPI_ISL_1131412	2020-12-28	Asia / Japan	Asia / Japan	B.1.1.214	Osaka Institute of Public Health, Morinomiya Center	Pathogen Genomics Center, National Institute of Infectious Diseases	Tsuyoshi Sekizuka et al	for lineage analysis	already deposited
19744	Japan/PG-17493/2020	EPI_ISL_1131413	2020-12-28	Asia / Japan	Asia / Japan	B.1.1.214	Osaka Institute of Public Health, Morinomiya Center	Pathogen Genomics Center, National Institute of Infectious Diseases	Tsuyoshi Sekizuka et al	for lineage analysis	already deposited
19745	Japan/PG-17494/2020	EPI_ISL_1131414	2020-12-28	Asia / Japan	Asia / Japan	B.1.1.214	Osaka Institute of Public Health, Morinomiya Center	Pathogen Genomics Center, National Institute of Infectious Diseases	Tsuyoshi Sekizuka et al	for lineage analysis	already deposited
19746	Japan/PG-17495/2020	EPI_ISL_1131415	2020-12-28	Asia / Japan	Asia / Japan	B.1.1.214	Osaka Institute of Public Health, Morinomiya Center	Pathogen Genomics Center, National Institute of Infectious Diseases	Tsuyoshi Sekizuka et al	for lineage analysis	already deposited
19747	Japan/PG-17496/2020	EPI_ISL_1131416	2020-12-28	Asia / Japan	Asia / Japan	B.1.1.519	Osaka Institute of Public Health, Morinomiya Center	Pathogen Genomics Center, National Institute of Infectious Diseases	Tsuyoshi Sekizuka et al	for lineage analysis	already deposited
19748	Japan/PG-17497/2020	EPI_ISL_1131417	2020-12-28	Asia / Japan	Asia / Japan	B.1.1.284	Osaka Institute of Public Health, Morinomiya Center	Pathogen Genomics Center, National Institute of Infectious Diseases	Tsuyoshi Sekizuka et al	for lineage analysis	already deposited
19749	Japan/PG-17498/2021	EPI_ISL_1131418	2021-01-05	Asia / Japan	Asia / Japan	B.1.1.214	Osaka Institute of Public Health, Morinomiya Center	Pathogen Genomics Center, National Institute of Infectious Diseases	Tsuyoshi Sekizuka et al	for lineage analysis	already deposited
19750	Japan/PG-17499/2021	EPI_ISL_1131419	2021-01-05	Asia / Japan	Asia / Japan	B.1.1.214	Osaka Institute of Public Health, Morinomiya Center	Pathogen Genomics Center, National Institute of Infectious Diseases	Tsuyoshi Sekizuka et al	for lineage analysis	already deposited
19751	Japan/PG-17500/2021	EPI_ISL_1131420	2021-01-05	Asia / Japan	Asia / Japan	B.1.1.214	Osaka Institute of Public Health, Morinomiya Center	Pathogen Genomics Center, National Institute of Infectious Diseases	Tsuyoshi Sekizuka et al	for lineage analysis	already deposited
19752	Japan/PG-17501/2021	EPI_ISL_1131421	2021-01-05	Asia / Japan	Asia / Japan	B.1.1.214	Osaka Institute of Public Health, Morinomiya Center	Pathogen Genomics Center, National Institute of Infectious Diseases	Tsuyoshi Sekizuka et al	for lineage analysis	already deposited
19753	Japan/PG-17502/2021	EPI_ISL_1131422	2021-01-05	Asia / Japan	Asia / Japan	B.1.1.214	Osaka Institute of Public Health, Morinomiya Center	Pathogen Genomics Center, National Institute of Infectious Diseases	Tsuyoshi Sekizuka et al	for lineage analysis	already deposited
19754	Japan/PG-17503/2021	EPI_ISL_1131423	2021-01-05	Asia / Japan	Asia / Japan	B.1.1.214	Osaka Institute of Public Health, Morinomiya Center	Pathogen Genomics Center, National Institute of Infectious Diseases	Tsuyoshi Sekizuka et al	for lineage analysis	already deposited
19755	Japan/PG-17504/2021	EPI_ISL_1131424	2021-01-05	Asia / Japan	Asia / Japan	B.1.1.214	Osaka Institute of Public Health, Morinomiya Center	Pathogen Genomics Center, National Institute of Infectious Diseases	Tsuyoshi Sekizuka et al	for lineage analysis	already deposited
19756	Japan/PG-17505/2021	EPI_ISL_1131425	2021-01-05	Asia / Japan	Asia / Japan	B.1.1.214	Osaka Institute of Public Health, Morinomiya Center	Pathogen Genomics Center, National Institute of Infectious Diseases	Tsuyoshi Sekizuka et al	for lineage analysis	already deposited
19757	Japan/PG-17507/2021	EPI_ISL_1131426	2021-01-05	Asia / Japan	Asia / Japan	B.1.1.214	Osaka Institute of Public Health, Morinomiya Center	Pathogen Genomics Center, National Institute of Infectious Diseases	Tsuyoshi Sekizuka et al	for lineage analysis	already deposited
19758	Japan/PG-17508/2021	EPI_ISL_1131427	2021-01-05	Asia / Japan	Asia / Japan	B.1.1.214	Osaka Institute of Public Health, Morinomiya Center	Pathogen Genomics Center, National Institute of Infectious Diseases	Tsuyoshi Sekizuka et al	for lineage analysis	already deposited
19759	Japan/PG-17509/2021	EPI_ISL_1131428	2021-01-10	Asia / Japan	Asia / Japan	B.1.1.214	Osaka Institute of Public Health, Morinomiya Center	Pathogen Genomics Center, National Institute of Infectious Diseases	Tsuyoshi Sekizuka et al	for lineage analysis	already deposited
19760	Japan/PG-17510/2021	EPI_ISL_1131429	2021-01-10	Asia / Japan	Asia / Japan	B.1.1.214	Osaka Institute of Public Health, Morinomiya Center	Pathogen Genomics Center, National Institute of Infectious Diseases	Tsuyoshi Sekizuka et al	for lineage analysis	already deposited
19761	Japan/PG-17512/2021	EPI_ISL_1131430	2021-01-10	Asia / Japan	Asia / Japan	B.1.1.214	Osaka Institute of Public Health, Morinomiya Center	Pathogen Genomics Center, National Institute of Infectious Diseases	Tsuyoshi Sekizuka et al	for lineage analysis	already deposited
19762	Japan/PG-17513/2021	EPI_ISL_1131431	2021-01-10	Asia / Japan	Asia / Japan	B.1.1.214	Osaka Institute of Public Health, Morinomiya Center	Pathogen Genomics Center, National Institute of Infectious Diseases	Tsuyoshi Sekizuka et al	for lineage analysis	already deposited
19763	Japan/PG-17514/2021	EPI_ISL_1131432	2021-01-10	Asia / Japan	Asia / Japan	B.1.1.214	Osaka Institute of Public Health, Morinomiya Center	Pathogen Genomics Center, National Institute of Infectious Diseases	Tsuyoshi Sekizuka et al	for lineage analysis	already deposited
19764	Japan/PG-17515/2021	EPI_ISL_1131433	2021-01-10	Asia / Japan	Asia / Japan	B.1.1.214	Osaka Institute of Public Health, Morinomiya Center	Pathogen Genomics Center, National Institute of Infectious Diseases	Tsuyoshi Sekizuka et al	for lineage analysis	already deposited
19765	Japan/PG-17516/2021	EPI_ISL_1131434	2021-01-10	Asia / Japan	Asia / Japan	B.1.1.214	Osaka Institute of Public Health, Morinomiya Center	Pathogen Genomics Center, National Institute of Infectious Diseases	Tsuyoshi Sekizuka et al	for lineage analysis	already deposited
19766	Japan/PG-17517/2021	EPI_ISL_1131435	2021-01-10	Asia / Japan	Asia / Japan	B.1.1.214	Osaka Institute of Public Health, Morinomiya Center	Pathogen Genomics Center, National Institute of Infectious Diseases	Tsuyoshi Sekizuka et al	for lineage analysis	already deposited
19767	Japan/PG-17518/2021	EPI_ISL_1131436	2021-01-10	Asia / Japan	Asia / Japan	B.1.1.214	Osaka Institute of Public Health, Morinomiya Center	Pathogen Genomics Center, National Institute of Infectious Diseases	Tsuyoshi Sekizuka et al	for lineage analysis	already deposited
19768	Japan/PG-17519/2021	EPI_ISL_1131437	2021-01-10	Asia / Japan	Asia / Japan	B.1.1.214	Osaka Institute of Public Health, Morinomiya Center	Pathogen Genomics Center, National Institute of Infectious Diseases	Tsuyoshi Sekizuka et al	for lineage analysis	already deposited
19769	Japan/PG-17520/2021	EPI_ISL_1131438	2021-01-11	Asia / Japan	Asia / Japan	B.1.1.214	Osaka Institute of Public Health, Morinomiya Center	Pathogen Genomics Center, National Institute of Infectious Diseases	Tsuyoshi Sekizuka et al	for lineage analysis	already deposited
19770	Japan/PG-17521/2021	EPI_ISL_1131439	2021-01-11	Asia / Japan	Asia / Japan	B.1.1.214	Osaka Institute of Public Health, Morinomiya Center	Pathogen Genomics Center, National Institute of Infectious Diseases	Tsuyoshi Sekizuka et al	for lineage analysis	already deposited
19771	Japan/PG-17522/2021	EPI_ISL_1131440	2021-01-11	Asia / Japan	Asia / Japan	B.1.1.284	Osaka Institute of Public Health, Morinomiya Center	Pathogen Genomics Center, National Institute of Infectious Diseases	Tsuyoshi Sekizuka et al	for lineage analysis	already deposited
19772	Japan/PG-17523/2021	EPI_ISL_1131441	2021-01-11	Asia / Japan	Asia / Japan	B.1.1.214	Osaka Institute of Public Health, Morinomiya Center	Pathogen Genomics Center, National Institute of Infectious Diseases	Tsuyoshi Sekizuka et al	for lineage analysis	already deposited
19773	Japan/PG-17524/2021	EPI_ISL_1131442	2021-01-11	Asia / Japan	Asia / Japan	B.1.1.214	Osaka Institute of Public Health, Morinomiya Center	Pathogen Genomics Center, National Institute of Infectious Diseases	Tsuyoshi Sekizuka et al	for lineage analysis	already deposited
19774	Japan/PG-17525/2021	EPI_ISL_1131443	2021-01-11	Asia / Japan	Asia / Japan	B.1.1.214	Osaka Institute of Public Health, Morinomiya Center	Pathogen Genomics Center, National Institute of Infectious Diseases	Tsuyoshi Sekizuka et al	for lineage analysis	already deposited
19775	Japan/PG-17526/2021	EPI_ISL_1131444	2021-01-11	Asia / Japan	Asia / Japan	B.1.1.406	Osaka Institute of Public Health, Morinomiya Center	Pathogen Genomics Center, National Institute of Infectious Diseases	Tsuyoshi Sekizuka et al	for lineage analysis	already deposited
19776	Japan/PG-17527/2021	EPI_ISL_1131445	2021-01-11	Asia / Japan	Asia / Japan	B.1.1.214	Osaka Institute of Public Health, Morinomiya Center	Pathogen Genomics Center, National Institute of Infectious Diseases	Tsuyoshi Sekizuka et al	for lineage analysis	already deposited
19777	Japan/PG-17528/2020	EPI_ISL_1131446	2020-12-20	Asia / Japan	Asia / Japan	B.1.1.214	Pathogen Genomics Center, National Institute of Infectious Diseases	Pathogen Genomics Center, National Institute of Infectious Diseases	Tsuyoshi Sekizuka et al	for lineage analysis	already deposited
19778	Japan/PG-17529/2020	EPI_ISL_1131447	2020-12-22	Asia / Japan	Asia / Japan	B.1.346	Pathogen Genomics Center, National Institute of Infectious Diseases	Pathogen Genomics Center, National Institute of Infectious Diseases	Tsuyoshi Sekizuka et al	for lineage analysis	already deposited
19779	Japan/PG-17530/2020	EPI_ISL_1131448	2020-12-22	Asia / Japan	Asia / Japan	B.1.1.214	Pathogen Genomics Center, National Institute of Infectious Diseases	Pathogen Genomics Center, National Institute of Infectious Diseases	Tsuyoshi Sekizuka et al	for lineage analysis	already deposited
19780	Japan/PG-17531/2020	EPI_ISL_1131449	2020-12-22	Asia / Japan	Asia / Japan	B.1.1.214	Pathogen Genomics Center, National Institute of Infectious Diseases	Pathogen Genomics Center, National Institute of Infectious Diseases	Tsuyoshi Sekizuka et al	for lineage analysis	already deposited
19781	Japan/PG-17532/2020	EPI_ISL_1131450	2020-12-23	Asia / Japan	Asia / Japan	B.1.1.214	Pathogen Genomics Center, National Institute of Infectious Diseases	Pathogen Genomics Center, National Institute of Infectious Diseases	Tsuyoshi Sekizuka et al	for lineage analysis	already deposited
19782	Japan/PG-17533/2020	EPI_ISL_1131451	2020-12-23	Asia / Japan	Asia / Japan	B.1.1.214	Pathogen Genomics Center, National Institute of Infectious Diseases	Pathogen Genomics Center, National Institute of Infectious Diseases	Tsuyoshi Sekizuka et al	for lineage analysis	already deposited
19783	Japan/PG-17534/2020	EPI_ISL_1131452	2020-12-24	Asia / Japan	Asia / Japan	B.1.1.214	Pathogen Genomics Center, National Institute of Infectious Diseases	Pathogen Genomics Center, National Institute of Infectious Diseases	Tsuyoshi Sekizuka et al	for lineage analysis	already deposited
19784	Japan/PG-17535/2021	EPI_ISL_1131453	2021-01-03	Asia / Japan	Asia / Japan	B.1.1.214	Pathogen Genomics Center, National Institute of Infectious Diseases	Pathogen Genomics Center, National Institute of Infectious Diseases	Tsuyoshi Sekizuka et al	for lineage analysis	already deposited
19785	Japan/PG-17536/2021	EPI_ISL_1131454	2021-01-03	Asia / Japan	Asia / Japan	B.1.1.214	Pathogen Genomics Center, National Institute of Infectious Diseases	Pathogen Genomics Center, National Institute of Infectious Diseases	Tsuyoshi Sekizuka et al	for lineage analysis	already deposited
19786	Japan/PG-17537/2021	EPI_ISL_1131455	2021-01-03	Asia / Japan	Asia / Japan	B.1.1.214	Pathogen Genomics Center, National Institute of Infectious Diseases	Pathogen Genomics Center, National Institute of Infectious Diseases	Tsuyoshi Sekizuka et al	for lineage analysis	already deposited
19787	Japan/PG-17604/2020	EPI_ISL_1131456	2020-12-09	Asia / Japan	Asia / Japan	B.1.1.284	Pathogen Genomics Center, National Institute of Infectious Diseases	Pathogen Genomics Center, National Institute of Infectious Diseases	Tsuyoshi Sekizuka et al	for lineage analysis	already deposited
19788	Japan/PG-17605/2020	EPI_ISL_1131457	2020-12-09	Asia / Japan	Asia / Japan	B.1.1.284	Pathogen Genomics Center, National Institute of Infectious Diseases	Pathogen Genomics Center, National Institute of Infectious Diseases	Tsuyoshi Sekizuka et al	for lineage analysis	already deposited
19789	Japan/PG-17606/2020	EPI_ISL_1131458	2020-12-10	Asia / Japan	Asia / Japan	B.1.1.284	Pathogen Genomics Center, National Institute of Infectious Diseases	Pathogen Genomics Center, National Institute of Infectious Diseases	Tsuyoshi Sekizuka et al	for lineage analysis	already deposited
19790	Japan/PG-17607/2020	EPI_ISL_1131459	2020-12-10	Asia / Japan	Asia / Japan	B.1.1.284	Pathogen Genomics Center, National Institute of Infectious Diseases	Pathogen Genomics Center, National Institute of Infectious Diseases	Tsuyoshi Sekizuka et al	for lineage analysis	already deposited
19791	Japan/PG-17608/2020	EPI_ISL_1131460	2020-12-11	Asia / Japan	Asia / Japan	B.1.1.284	Pathogen Genomics Center, National Institute of Infectious Diseases	Pathogen Genomics Center, National Institute of Infectious Diseases	Tsuyoshi Sekizuka et al	for lineage analysis	already deposited
19792	Japan/PG-17609/2020	EPI_ISL_1131461	2020-12-13	Asia / Japan	Asia / Japan	B.1.1.284	Pathogen Genomics Center, National Institute of Infectious Diseases	Pathogen Genomics Center, National Institute of Infectious Diseases	Tsuyoshi Sekizuka et al	for lineage analysis	already deposited
19793	Japan/PG-17610/2020	EPI_ISL_1131462	2020-12-13	Asia / Japan	Asia / Japan	B.1.1.284	Pathogen Genomics Center, National Institute of Infectious Diseases	Pathogen Genomics Center, National Institute of Infectious Diseases	Tsuyoshi Sekizuka et al	for lineage analysis	already deposited
19794	Japan/PG-17611/2020	EPI_ISL_1131463	2020-12-15	Asia / Japan	Asia / Japan	B.1.1.284	Pathogen Genomics Center, National Institute of Infectious Diseases	Pathogen Genomics Center, National Institute of Infectious Diseases	Tsuyoshi Sekizuka et al	for lineage analysis	already deposited
19795	Japan/PG-17612/2020	EPI_ISL_1131464	2020-12-15	Asia / Japan	Asia / Japan	B.1.1.284	Pathogen Genomics Center, National Institute of Infectious Diseases	Pathogen Genomics Center, National Institute of Infectious Diseases	Tsuyoshi Sekizuka et al	for lineage analysis	already deposited
19796	Japan/PG-17613/2020	EPI_ISL_1131465	2020-12-15	Asia / Japan	Asia / Japan	B.1.1.284	Pathogen Genomics Center, National Institute of Infectious Diseases	Pathogen Genomics Center, National Institute of Infectious Diseases	Tsuyoshi Sekizuka et al	for lineage analysis	already deposited
19797	Japan/PG-17614/2020	EPI_ISL_1131466	2020-12-15	Asia / Japan	Asia / Japan	B.1.1.214	Pathogen Genomics Center, National Institute of Infectious Diseases	Pathogen Genomics Center, National Institute of Infectious Diseases	Tsuyoshi Sekizuka et al	for lineage analysis	already deposited
19798	Japan/PG-17615/2020	EPI_ISL_1131467	2020-12-15	Asia / Japan	Asia / Japan	B.1.1.284	Pathogen Genomics Center, National Institute of Infectious Diseases	Pathogen Genomics Center, National Institute of Infectious Diseases	Tsuyoshi Sekizuka et al	for lineage analysis	already deposited
19799	Japan/PG-17616/2020	EPI_ISL_1131468	2020-12-15	Asia / Japan	Asia / Japan	B.1.1.284	Pathogen Genomics Center, National Institute of Infectious Diseases	Pathogen Genomics Center, National Institute of Infectious Diseases	Tsuyoshi Sekizuka et al	for lineage analysis	already deposited
19800	Japan/PG-17617/2020	EPI_ISL_1131469	2020-12-16	Asia / Japan	Asia / Japan	B.1.1.284	Pathogen Genomics Center, National Institute of Infectious Diseases	Pathogen Genomics Center, National Institute of Infectious Diseases	Tsuyoshi Sekizuka et al	for lineage analysis	already deposited
19801	Japan/PG-17618/2020	EPI_ISL_1131470	2020-12-16	Asia / Japan	Asia / Japan	B.1.1.284	Pathogen Genomics Center, National Institute of Infectious Diseases	Pathogen Genomics Center, National Institute of Infectious Diseases	Tsuyoshi Sekizuka et al	for lineage analysis	already deposited
19802	Japan/PG-17619/2020	EPI_ISL_1131471	2020-12-17	Asia / Japan	Asia / Japan	B.1.1.284	Pathogen Genomics Center, National Institute of Infectious Diseases	Pathogen Genomics Center, National Institute of Infectious Diseases	Tsuyoshi Sekizuka et al	for lineage analysis	already deposited
19803	Japan/PG-17620/2020	EPI_ISL_1131472	2020-12-18	Asia / Japan	Asia / Japan	B.1.1.284	Pathogen Genomics Center, National Institute of Infectious Diseases	Pathogen Genomics Center, National Institute of Infectious Diseases	Tsuyoshi Sekizuka et al	for lineage analysis	already deposited
19804	Japan/PG-17621/2020	EPI_ISL_1131473	2020-12-18	Asia / Japan	Asia / Japan	B.1.1.284	Pathogen Genomics Center, National Institute of Infectious Diseases	Pathogen Genomics Center, National Institute of Infectious Diseases	Tsuyoshi Sekizuka et al	for lineage analysis	already deposited
19805	Japan/PG-17622/2020	EPI_ISL_1131474	2020-12-18	Asia / Japan	Asia / Japan	B.1.1.284	Pathogen Genomics Center, National Institute of Infectious Diseases	Pathogen Genomics Center, National Institute of Infectious Diseases	Tsuyoshi Sekizuka et al	for lineage analysis	already deposited
19806	Japan/PG-17623/2020	EPI_ISL_1131475	2020-12-18	Asia / Japan	Asia / Japan	B.1.1.284	Pathogen Genomics Center, National Institute of Infectious Diseases	Pathogen Genomics Center, National Institute of Infectious Diseases	Tsuyoshi Sekizuka et al	for lineage analysis	already deposited
19807	Japan/PG-17625/2020	EPI_ISL_1131476	2020-12-21	Asia / Japan	Asia / Japan	B.1.1.284	Pathogen Genomics Center, National Institute of Infectious Diseases	Pathogen Genomics Center, National Institute of Infectious Diseases	Tsuyoshi Sekizuka et al	for lineage analysis	already deposited
19808	Japan/PG-17626/2020	EPI_ISL_1131477	2020-12-21	Asia / Japan	Asia / Japan	B.1.1.284	Pathogen Genomics Center, National Institute of Infectious Diseases	Pathogen Genomics Center, National Institute of Infectious Diseases	Tsuyoshi Sekizuka et al	for lineage analysis	already deposited
19809	Japan/PG-17627/2020	EPI_ISL_1131478	2020-12-21	Asia / Japan	Asia / Japan	B.1.1.284	Pathogen Genomics Center, National Institute of Infectious Diseases	Pathogen Genomics Center, National Institute of Infectious Diseases	Tsuyoshi Sekizuka et al	for lineage analysis	already deposited
19810	Japan/PG-17628/2020	EPI_ISL_1131479	2020-12-21	Asia / Japan	Asia / Japan	B.1.1.284	Pathogen Genomics Center, National Institute of Infectious Diseases	Pathogen Genomics Center, National Institute of Infectious Diseases	Tsuyoshi Sekizuka et al	for lineage analysis	already deposited
19811	Japan/PG-17629/2020	EPI_ISL_1131480	2020-12-22	Asia / Japan	Asia / Japan	B.1.1.284	Pathogen Genomics Center, National Institute of Infectious Diseases	Pathogen Genomics Center, National Institute of Infectious Diseases	Tsuyoshi Sekizuka et al	for lineage analysis	already deposited
19812	Japan/PG-17630/2020	EPI_ISL_1131481	2020-12-23	Asia / Japan	Asia / Japan	B.1.1.284	Pathogen Genomics Center, National Institute of Infectious Diseases	Pathogen Genomics Center, National Institute of Infectious Diseases	Tsuyoshi Sekizuka et al	for lineage analysis	already deposited
19813	Japan/PG-17631/2020	EPI_ISL_1131482	2020-12-24	Asia / Japan	Asia / Japan	B.1.1.284	Pathogen Genomics Center, National Institute of Infectious Diseases	Pathogen Genomics Center, National Institute of Infectious Diseases	Tsuyoshi Sekizuka et al	for lineage analysis	already deposited
19814	Japan/PG-17632/2020	EPI_ISL_1131483	2020-12-24	Asia / Japan	Asia / Japan	B.1.1.284	Pathogen Genomics Center, National Institute of Infectious Diseases	Pathogen Genomics Center, National Institute of Infectious Diseases	Tsuyoshi Sekizuka et al	for lineage analysis	already deposited
19815	Japan/PG-17633/2020	EPI_ISL_1131484	2020-12-24	Asia / Japan	Asia / Japan	B.1.1.214	Pathogen Genomics Center, National Institute of Infectious Diseases	Pathogen Genomics Center, National Institute of Infectious Diseases	Tsuyoshi Sekizuka et al	for lineage analysis	already deposited
19816	Japan/PG-17634/2020	EPI_ISL_1131485	2020-12-25	Asia / Japan	Asia / Japan	B.1.1.214	Pathogen Genomics Center, National Institute of Infectious Diseases	Pathogen Genomics Center, National Institute of Infectious Diseases	Tsuyoshi Sekizuka et al	for lineage analysis	already deposited
19817	Japan/PG-17635/2020	EPI_ISL_1131486	2020-12-25	Asia / Japan	Asia / Japan	B.1.1.214	Pathogen Genomics Center, National Institute of Infectious Diseases	Pathogen Genomics Center, National Institute of Infectious Diseases	Tsuyoshi Sekizuka et al	for lineage analysis	already deposited
19818	Japan/PG-17637/2020	EPI_ISL_1131487	2020-12-25	Asia / Japan	Asia / Japan	B.1.1.284	Pathogen Genomics Center, National Institute of Infectious Diseases	Pathogen Genomics Center, National Institute of Infectious Diseases	Tsuyoshi Sekizuka et al	for lineage analysis	already deposited
19819	Japan/PG-17638/2020	EPI_ISL_1131488	2020-12-26	Asia / Japan	Asia / Japan	B.1.1.284	Pathogen Genomics Center, National Institute of Infectious Diseases	Pathogen Genomics Center, National Institute of Infectious Diseases	Tsuyoshi Sekizuka et al	for lineage analysis	already deposited
19820	Japan/PG-17639/2020	EPI_ISL_1131489	2020-12-27	Asia / Japan	Asia / Japan	B.1.1.284	Pathogen Genomics Center, National Institute of Infectious Diseases	Pathogen Genomics Center, National Institute of Infectious Diseases	Tsuyoshi Sekizuka et al	for lineage analysis	already deposited
19821	Japan/PG-17640/2020	EPI_ISL_1131490	2020-12-27	Asia / Japan	Asia / Japan	B.1.1.284	Pathogen Genomics Center, National Institute of Infectious Diseases	Pathogen Genomics Center, National Institute of Infectious Diseases	Tsuyoshi Sekizuka et al	for lineage analysis	already deposited
19822	Japan/PG-17641/2020	EPI_ISL_1131491	2020-12-27	Asia / Japan	Asia / Japan	B.1.1.284	Pathogen Genomics Center, National Institute of Infectious Diseases	Pathogen Genomics Center, National Institute of Infectious Diseases	Tsuyoshi Sekizuka et al	for lineage analysis	already deposited
19823	Japan/PG-17642/2020	EPI_ISL_1131492	2020-12-27	Asia / Japan	Asia / Japan	B.1.1.284	Pathogen Genomics Center, National Institute of Infectious Diseases	Pathogen Genomics Center, National Institute of Infectious Diseases	Tsuyoshi Sekizuka et al	for lineage analysis	already deposited
19824	Japan/PG-17643/2020	EPI_ISL_1131493	2020-12-27	Asia / Japan	Asia / Japan	B.1.1.284	Pathogen Genomics Center, National Institute of Infectious Diseases	Pathogen Genomics Center, National Institute of Infectious Diseases	Tsuyoshi Sekizuka et al	for lineage analysis	already deposited
19825	Japan/PG-17644/2020	EPI_ISL_1131494	2020-12-27	Asia / Japan	Asia / Japan	B.1.1.214	Pathogen Genomics Center, National Institute of Infectious Diseases	Pathogen Genomics Center, National Institute of Infectious Diseases	Tsuyoshi Sekizuka et al	for lineage analysis	already deposited
19826	Japan/PG-17645/2020	EPI_ISL_1131495	2020-12-27	Asia / Japan	Asia / Japan	B.1.1.135	Pathogen Genomics Center, National Institute of Infectious Diseases	Pathogen Genomics Center, National Institute of Infectious Diseases	Tsuyoshi Sekizuka et al	for lineage analysis	already deposited
19827	Japan/PG-17646/2020	EPI_ISL_1131496	2020-12-27	Asia / Japan	Asia / Japan	B.1.1.284	Pathogen Genomics Center, National Institute of Infectious Diseases	Pathogen Genomics Center, National Institute of Infectious Diseases	Tsuyoshi Sekizuka et al	for lineage analysis	already deposited
19828	Japan/PG-17647/2020	EPI_ISL_1131497	2020-12-27	Asia / Japan	Asia / Japan	B.1.1.284	Pathogen Genomics Center, National Institute of Infectious Diseases	Pathogen Genomics Center, National Institute of Infectious Diseases	Tsuyoshi Sekizuka et al	for lineage analysis	already deposited
19829	Japan/PG-17648/2020	EPI_ISL_1131498	2020-12-28	Asia / Japan	Asia / Japan	B.1.1.284	Pathogen Genomics Center, National Institute of Infectious Diseases	Pathogen Genomics Center, National Institute of Infectious Diseases	Tsuyoshi Sekizuka et al	for lineage analysis	already deposited
19830	Japan/PG-17649/2020	EPI_ISL_1131499	2020-12-28	Asia / Japan	Asia / Japan	B.1.1.214	Pathogen Genomics Center, National Institute of Infectious Diseases	Pathogen Genomics Center, National Institute of Infectious Diseases	Tsuyoshi Sekizuka et al	for lineage analysis	already deposited
19831	Japan/PG-17650/2020	EPI_ISL_1131500	2020-12-28	Asia / Japan	Asia / Japan	B.1.1.214	Pathogen Genomics Center, National Institute of Infectious Diseases	Pathogen Genomics Center, National Institute of Infectious Diseases	Tsuyoshi Sekizuka et al	for lineage analysis	already deposited
19832	Japan/PG-17651/2020	EPI_ISL_1131501	2020-12-28	Asia / Japan	Asia / Japan	B.1.1.214	Pathogen Genomics Center, National Institute of Infectious Diseases	Pathogen Genomics Center, National Institute of Infectious Diseases	Tsuyoshi Sekizuka et al	for lineage analysis	already deposited
19833	Japan/PG-17652/2020	EPI_ISL_1131502	2020-12-28	Asia / Japan	Asia / Japan	B.1.1.214	Pathogen Genomics Center, National Institute of Infectious Diseases	Pathogen Genomics Center, National Institute of Infectious Diseases	Tsuyoshi Sekizuka et al	for lineage analysis	already deposited
19834	Japan/PG-17653/2020	EPI_ISL_1131503	2020-12-28	Asia / Japan	Asia / Japan	B.1.1.284	Pathogen Genomics Center, National Institute of Infectious Diseases	Pathogen Genomics Center, National Institute of Infectious Diseases	Tsuyoshi Sekizuka et al	for lineage analysis	already deposited
19835	Japan/PG-17654/2020	EPI_ISL_1131504	2020-12-28	Asia / Japan	Asia / Japan	B.1.1.284	Pathogen Genomics Center, National Institute of Infectious Diseases	Pathogen Genomics Center, National Institute of Infectious Diseases	Tsuyoshi Sekizuka et al	for lineage analysis	already deposited
19836	Japan/PG-17655/2020	EPI_ISL_1131505	2020-12-31	Asia / Japan	Asia / Japan	B.1.1.284	Pathogen Genomics Center, National Institute of Infectious Diseases	Pathogen Genomics Center, National Institute of Infectious Diseases	Tsuyoshi Sekizuka et al	for lineage analysis	already deposited
19837	Japan/PG-17656/2020	EPI_ISL_1131506	2020-12-31	Asia / Japan	Asia / Japan	B.1.1.284	Pathogen Genomics Center, National Institute of Infectious Diseases	Pathogen Genomics Center, National Institute of Infectious Diseases	Tsuyoshi Sekizuka et al	for lineage analysis	already deposited
19838	Japan/PG-17657/2020	EPI_ISL_1131507	2020-12-31	Asia / Japan	Asia / Japan	B.1.1.214	Pathogen Genomics Center, National Institute of Infectious Diseases	Pathogen Genomics Center, National Institute of Infectious Diseases	Tsuyoshi Sekizuka et al	for lineage analysis	already deposited
19839	Japan/PG-17658/2020	EPI_ISL_1131508	2020-12-31	Asia / Japan	Asia / Japan	B.1.1.284	Pathogen Genomics Center, National Institute of Infectious Diseases	Pathogen Genomics Center, National Institute of Infectious Diseases	Tsuyoshi Sekizuka et al	for lineage analysis	already deposited
19840	Japan/PG-17659/2020	EPI_ISL_1131509	2020-12-31	Asia / Japan	Asia / Japan	B.1.1.284	Pathogen Genomics Center, National Institute of Infectious Diseases	Pathogen Genomics Center, National Institute of Infectious Diseases	Tsuyoshi Sekizuka et al	for lineage analysis	already deposited
19841	Japan/PG-17660/2020	EPI_ISL_1131510	2020-12-31	Asia / Japan	Asia / Japan	B.1.1.214	Pathogen Genomics Center, National Institute of Infectious Diseases	Pathogen Genomics Center, National Institute of Infectious Diseases	Tsuyoshi Sekizuka et al	for lineage analysis	already deposited
19842	Japan/PG-17661/2020	EPI_ISL_1131511	2020-12-31	Asia / Japan	Asia / Japan	B.1.1.284	Pathogen Genomics Center, National Institute of Infectious Diseases	Pathogen Genomics Center, National Institute of Infectious Diseases	Tsuyoshi Sekizuka et al	for lineage analysis	already deposited
19843	Japan/PG-17662/2021	EPI_ISL_1131512	2021-01-01	Asia / Japan	Asia / Japan	B.1.1.284	Pathogen Genomics Center, National Institute of Infectious Diseases	Pathogen Genomics Center, National Institute of Infectious Diseases	Tsuyoshi Sekizuka et al	for lineage analysis	already deposited
19844	Japan/PG-17663/2021	EPI_ISL_1131513	2021-01-01	Asia / Japan	Asia / Japan	B.1.1.284	Pathogen Genomics Center, National Institute of Infectious Diseases	Pathogen Genomics Center, National Institute of Infectious Diseases	Tsuyoshi Sekizuka et al	for lineage analysis	already deposited
19845	Japan/PG-17664/2021	EPI_ISL_1131514	2021-01-02	Asia / Japan	Asia / Japan	B.1.1.284	Pathogen Genomics Center, National Institute of Infectious Diseases	Pathogen Genomics Center, National Institute of Infectious Diseases	Tsuyoshi Sekizuka et al	for lineage analysis	already deposited
19846	Japan/PG-17665/2021	EPI_ISL_1131515	2021-01-02	Asia / Japan	Asia / Japan	B.1.1.284	Pathogen Genomics Center, National Institute of Infectious Diseases	Pathogen Genomics Center, National Institute of Infectious Diseases	Tsuyoshi Sekizuka et al	for lineage analysis	already deposited
19847	Japan/PG-17666/2021	EPI_ISL_1131516	2021-01-02	Asia / Japan	Asia / Japan	B.1.1.284	Pathogen Genomics Center, National Institute of Infectious Diseases	Pathogen Genomics Center, National Institute of Infectious Diseases	Tsuyoshi Sekizuka et al	for lineage analysis	already deposited
19848	Japan/PG-17667/2021	EPI_ISL_1131517	2021-01-02	Asia / Japan	Asia / Japan	B.1.1.284	Pathogen Genomics Center, National Institute of Infectious Diseases	Pathogen Genomics Center, National Institute of Infectious Diseases	Tsuyoshi Sekizuka et al	for lineage analysis	already deposited
19849	Japan/PG-17668/2021	EPI_ISL_1131518	2021-01-02	Asia / Japan	Asia / Japan	B.1.1.284	Pathogen Genomics Center, National Institute of Infectious Diseases	Pathogen Genomics Center, National Institute of Infectious Diseases	Tsuyoshi Sekizuka et al	for lineage analysis	already deposited
19850	Japan/PG-17669/2021	EPI_ISL_1131519	2021-01-02	Asia / Japan	Asia / Japan	B.1.1.284	Pathogen Genomics Center, National Institute of Infectious Diseases	Pathogen Genomics Center, National Institute of Infectious Diseases	Tsuyoshi Sekizuka et al	for lineage analysis	already deposited
19851	Japan/PG-17670/2021	EPI_ISL_1131520	2021-01-02	Asia / Japan	Asia / Japan	B.1.1.284	Pathogen Genomics Center, National Institute of Infectious Diseases	Pathogen Genomics Center, National Institute of Infectious Diseases	Tsuyoshi Sekizuka et al	for lineage analysis	already deposited
19852	Japan/PG-17671/2021	EPI_ISL_1131521	2021-01-03	Asia / Japan	Asia / Japan	B.1.1.284	Pathogen Genomics Center, National Institute of Infectious Diseases	Pathogen Genomics Center, National Institute of Infectious Diseases	Tsuyoshi Sekizuka et al	for lineage analysis	already deposited
19853	Japan/PG-17672/2021	EPI_ISL_1131522	2021-01-03	Asia / Japan	Asia / Japan	B.1.1.284	Pathogen Genomics Center, National Institute of Infectious Diseases	Pathogen Genomics Center, National Institute of Infectious Diseases	Tsuyoshi Sekizuka et al	for lineage analysis	already deposited
19854	Japan/PG-17673/2021	EPI_ISL_1131523	2021-01-03	Asia / Japan	Asia / Japan	B.1.1.284	Pathogen Genomics Center, National Institute of Infectious Diseases	Pathogen Genomics Center, National Institute of Infectious Diseases	Tsuyoshi Sekizuka et al	for lineage analysis	already deposited
19855	Japan/PG-17674/2021	EPI_ISL_1131524	2021-01-03	Asia / Japan	Asia / Japan	B.1.346	Pathogen Genomics Center, National Institute of Infectious Diseases	Pathogen Genomics Center, National Institute of Infectious Diseases	Tsuyoshi Sekizuka et al	for lineage analysis	already deposited
19856	Japan/PG-17675/2021	EPI_ISL_1131525	2021-01-07	Asia / Japan	Asia / Japan	B.1.1.284	Pathogen Genomics Center, National Institute of Infectious Diseases	Pathogen Genomics Center, National Institute of Infectious Diseases	Tsuyoshi Sekizuka et al	for lineage analysis	already deposited
19857	Japan/PG-17676/2021	EPI_ISL_1131526	2021-01-07	Asia / Japan	Asia / Japan	B.1.1.214	Pathogen Genomics Center, National Institute of Infectious Diseases	Pathogen Genomics Center, National Institute of Infectious Diseases	Tsuyoshi Sekizuka et al	for lineage analysis	already deposited
19858	Japan/PG-17678/2021	EPI_ISL_1131527	2021-01-07	Asia / Japan	Asia / Japan	B.1.1.284	Pathogen Genomics Center, National Institute of Infectious Diseases	Pathogen Genomics Center, National Institute of Infectious Diseases	Tsuyoshi Sekizuka et al	for lineage analysis	already deposited
19859	Japan/PG-17679/2021	EPI_ISL_1131528	2021-01-07	Asia / Japan	Asia / Japan	B.1.1.214	Pathogen Genomics Center, National Institute of Infectious Diseases	Pathogen Genomics Center, National Institute of Infectious Diseases	Tsuyoshi Sekizuka et al	for lineage analysis	already deposited
19860	Japan/PG-17680/2021	EPI_ISL_1131529	2021-01-07	Asia / Japan	Asia / Japan	B.1.1.284	Pathogen Genomics Center, National Institute of Infectious Diseases	Pathogen Genomics Center, National Institute of Infectious Diseases	Tsuyoshi Sekizuka et al	for lineage analysis	already deposited
19861	Japan/PG-17681/2021	EPI_ISL_1131530	2021-01-07	Asia / Japan	Asia / Japan	B.1.1.284	Pathogen Genomics Center, National Institute of Infectious Diseases	Pathogen Genomics Center, National Institute of Infectious Diseases	Tsuyoshi Sekizuka et al	for lineage analysis	already deposited
19862	Japan/PG-17682/2021	EPI_ISL_1131531	2021-01-08	Asia / Japan	Asia / Japan	B.1.1.284	Pathogen Genomics Center, National Institute of Infectious Diseases	Pathogen Genomics Center, National Institute of Infectious Diseases	Tsuyoshi Sekizuka et al	for lineage analysis	already deposited
19863	Japan/PG-17683/2021	EPI_ISL_1131532	2021-01-08	Asia / Japan	Asia / Japan	B.1.1.284	Pathogen Genomics Center, National Institute of Infectious Diseases	Pathogen Genomics Center, National Institute of Infectious Diseases	Tsuyoshi Sekizuka et al	for lineage analysis	already deposited
19864	Japan/PG-17684/2021	EPI_ISL_1131533	2021-01-08	Asia / Japan	Asia / Japan	B.1.1.284	Pathogen Genomics Center, National Institute of Infectious Diseases	Pathogen Genomics Center, National Institute of Infectious Diseases	Tsuyoshi Sekizuka et al	for lineage analysis	already deposited
19865	Japan/PG-17685/2021	EPI_ISL_1131534	2021-01-08	Asia / Japan	Asia / Japan	B.1.1.214	Pathogen Genomics Center, National Institute of Infectious Diseases	Pathogen Genomics Center, National Institute of Infectious Diseases	Tsuyoshi Sekizuka et al	for lineage analysis	already deposited
19866	Japan/PG-17686/2021	EPI_ISL_1131535	2021-01-08	Asia / Japan	Asia / Japan	B.1.1.284	Pathogen Genomics Center, National Institute of Infectious Diseases	Pathogen Genomics Center, National Institute of Infectious Diseases	Tsuyoshi Sekizuka et al	for lineage analysis	already deposited
19867	Japan/PG-17687/2020	EPI_ISL_1131536	2020-12-30	Asia / Japan	Asia / Japan	B.1.1.214	Pathogen Genomics Center, National Institute of Infectious Diseases	Pathogen Genomics Center, National Institute of Infectious Diseases	Tsuyoshi Sekizuka et al	for lineage analysis	already deposited
19868	Japan/PG-17688/2020	EPI_ISL_1131537	2020-12-30	Asia / Japan	Asia / Japan	B.1.1.214	Pathogen Genomics Center, National Institute of Infectious Diseases	Pathogen Genomics Center, National Institute of Infectious Diseases	Tsuyoshi Sekizuka et al	for lineage analysis	already deposited
19869	Japan/PG-17689/2020	EPI_ISL_1131538	2020-12-31	Asia / Japan	Asia / Japan	B.1.1.214	Pathogen Genomics Center, National Institute of Infectious Diseases	Pathogen Genomics Center, National Institute of Infectious Diseases	Tsuyoshi Sekizuka et al	for lineage analysis	already deposited
19870	Japan/PG-17690/2021	EPI_ISL_1131539	2021-01-01	Asia / Japan	Asia / Japan	B.1.1.214	Pathogen Genomics Center, National Institute of Infectious Diseases	Pathogen Genomics Center, National Institute of Infectious Diseases	Tsuyoshi Sekizuka et al	for lineage analysis	already deposited
19871	Japan/PG-17691/2021	EPI_ISL_1131540	2021-01-02	Asia / Japan	Asia / Japan	B.1.1.214	Pathogen Genomics Center, National Institute of Infectious Diseases	Pathogen Genomics Center, National Institute of Infectious Diseases	Tsuyoshi Sekizuka et al	for lineage analysis	already deposited
19872	Japan/PG-17692/2021	EPI_ISL_1131541	2021-01-02	Asia / Japan	Asia / Japan	B.1.1.214	Pathogen Genomics Center, National Institute of Infectious Diseases	Pathogen Genomics Center, National Institute of Infectious Diseases	Tsuyoshi Sekizuka et al	for lineage analysis	already deposited
19873	Japan/PG-17693/2021	EPI_ISL_1131542	2021-01-03	Asia / Japan	Asia / Japan	B.1.1.214	Pathogen Genomics Center, National Institute of Infectious Diseases	Pathogen Genomics Center, National Institute of Infectious Diseases	Tsuyoshi Sekizuka et al	for lineage analysis	already deposited
19874	Japan/PG-17694/2021	EPI_ISL_1131543	2021-01-03	Asia / Japan	Asia / Japan	B.1.1.214	Pathogen Genomics Center, National Institute of Infectious Diseases	Pathogen Genomics Center, National Institute of Infectious Diseases	Tsuyoshi Sekizuka et al	for lineage analysis	already deposited
19875	Japan/PG-17695/2021	EPI_ISL_1131544	2021-01-04	Asia / Japan	Asia / Japan	B.1.1.214	Pathogen Genomics Center, National Institute of Infectious Diseases	Pathogen Genomics Center, National Institute of Infectious Diseases	Tsuyoshi Sekizuka et al	for lineage analysis	already deposited
19876	Japan/PG-17696/2021	EPI_ISL_1131545	2021-01-04	Asia / Japan	Asia / Japan	B.1.1.214	Pathogen Genomics Center, National Institute of Infectious Diseases	Pathogen Genomics Center, National Institute of Infectious Diseases	Tsuyoshi Sekizuka et al	for lineage analysis	already deposited
19877	Japan/PG-17697/2021	EPI_ISL_1131546	2021-01-04	Asia / Japan	Asia / Japan	B.1.1.214	Pathogen Genomics Center, National Institute of Infectious Diseases	Pathogen Genomics Center, National Institute of Infectious Diseases	Tsuyoshi Sekizuka et al	for lineage analysis	already deposited
19878	Japan/PG-17698/2021	EPI_ISL_1131547	2021-01-04	Asia / Japan	Asia / Japan	B.1.1.214	Pathogen Genomics Center, National Institute of Infectious Diseases	Pathogen Genomics Center, National Institute of Infectious Diseases	Tsuyoshi Sekizuka et al	for lineage analysis	already deposited
19879	Japan/PG-17699/2021	EPI_ISL_1131548	2021-01-05	Asia / Japan	Asia / Japan	B.1.1	Pathogen Genomics Center, National Institute of Infectious Diseases	Pathogen Genomics Center, National Institute of Infectious Diseases	Tsuyoshi Sekizuka et al	for lineage analysis	already deposited
19880	Japan/PG-17700/2021	EPI_ISL_1131549	2021-01-05	Asia / Japan	Asia / Japan	B.1.1	Pathogen Genomics Center, National Institute of Infectious Diseases	Pathogen Genomics Center, National Institute of Infectious Diseases	Tsuyoshi Sekizuka et al	for lineage analysis	already deposited
19881	Japan/PG-17701/2021	EPI_ISL_1131550	2021-01-05	Asia / Japan	Asia / Japan	B.1.1.214	Pathogen Genomics Center, National Institute of Infectious Diseases	Pathogen Genomics Center, National Institute of Infectious Diseases	Tsuyoshi Sekizuka et al	for lineage analysis	already deposited
19882	Japan/PG-17702/2021	EPI_ISL_1131551	2021-01-05	Asia / Japan	Asia / Japan	B.1.1.214	Pathogen Genomics Center, National Institute of Infectious Diseases	Pathogen Genomics Center, National Institute of Infectious Diseases	Tsuyoshi Sekizuka et al	for lineage analysis	already deposited
19883	Japan/PG-17703/2021	EPI_ISL_1131552	2021-01-05	Asia / Japan	Asia / Japan	B.1.1.214	Pathogen Genomics Center, National Institute of Infectious Diseases	Pathogen Genomics Center, National Institute of Infectious Diseases	Tsuyoshi Sekizuka et al	for lineage analysis	already deposited
19884	Japan/PG-17704/2021	EPI_ISL_1131553	2021-01-06	Asia / Japan	Asia / Japan	B.1.1.214	Pathogen Genomics Center, National Institute of Infectious Diseases	Pathogen Genomics Center, National Institute of Infectious Diseases	Tsuyoshi Sekizuka et al	for lineage analysis	already deposited
19885	Japan/PG-17705/2021	EPI_ISL_1131554	2021-01-06	Asia / Japan	Asia / Japan	B.1.1.214	Pathogen Genomics Center, National Institute of Infectious Diseases	Pathogen Genomics Center, National Institute of Infectious Diseases	Tsuyoshi Sekizuka et al	for lineage analysis	already deposited
19886	Japan/PG-17706/2021	EPI_ISL_1131555	2021-01-06	Asia / Japan	Asia / Japan	B.1.1.214	Pathogen Genomics Center, National Institute of Infectious Diseases	Pathogen Genomics Center, National Institute of Infectious Diseases	Tsuyoshi Sekizuka et al	for lineage analysis	already deposited
19887	Japan/PG-17707/2021	EPI_ISL_1131556	2021-01-07	Asia / Japan	Asia / Japan	B.1.1	Pathogen Genomics Center, National Institute of Infectious Diseases	Pathogen Genomics Center, National Institute of Infectious Diseases	Tsuyoshi Sekizuka et al	for lineage analysis	already deposited
19888	Japan/PG-17708/2021	EPI_ISL_1131557	2021-01-07	Asia / Japan	Asia / Japan	B.1.1.214	Pathogen Genomics Center, National Institute of Infectious Diseases	Pathogen Genomics Center, National Institute of Infectious Diseases	Tsuyoshi Sekizuka et al	for lineage analysis	already deposited
19889	Japan/PG-17709/2021	EPI_ISL_1131558	2021-01-07	Asia / Japan	Asia / Japan	B.1.1.214	Pathogen Genomics Center, National Institute of Infectious Diseases	Pathogen Genomics Center, National Institute of Infectious Diseases	Tsuyoshi Sekizuka et al	for lineage analysis	already deposited
19890	Japan/PG-17710/2021	EPI_ISL_1131559	2021-01-08	Asia / Japan	Asia / Japan	B.1.1.214	Pathogen Genomics Center, National Institute of Infectious Diseases	Pathogen Genomics Center, National Institute of Infectious Diseases	Tsuyoshi Sekizuka et al	for lineage analysis	already deposited
19891	Japan/PG-17711/2021	EPI_ISL_1131560	2021-01-08	Asia / Japan	Asia / Japan	B.1.1.214	Pathogen Genomics Center, National Institute of Infectious Diseases	Pathogen Genomics Center, National Institute of Infectious Diseases	Tsuyoshi Sekizuka et al	for lineage analysis	already deposited
19892	Japan/PG-17712/2020	EPI_ISL_1131561	2020-12-16	Asia / Japan	Asia / Japan	B.1.1.214	Pathogen Genomics Center, National Institute of Infectious Diseases	Pathogen Genomics Center, National Institute of Infectious Diseases	Tsuyoshi Sekizuka et al	for lineage analysis	already deposited
19893	Japan/PG-17713/2020	EPI_ISL_1131562	2020-12-16	Asia / Japan	Asia / Japan	B.1.1.284	Pathogen Genomics Center, National Institute of Infectious Diseases	Pathogen Genomics Center, National Institute of Infectious Diseases	Tsuyoshi Sekizuka et al	for lineage analysis	already deposited
19894	Japan/PG-17714/2020	EPI_ISL_1131563	2020-12-16	Asia / Japan	Asia / Japan	B.1.1.214	Pathogen Genomics Center, National Institute of Infectious Diseases	Pathogen Genomics Center, National Institute of Infectious Diseases	Tsuyoshi Sekizuka et al	for lineage analysis	already deposited
19895	Japan/PG-17715/2020	EPI_ISL_1131564	2020-12-17	Asia / Japan	Asia / Japan	B.1.1.214	Pathogen Genomics Center, National Institute of Infectious Diseases	Pathogen Genomics Center, National Institute of Infectious Diseases	Tsuyoshi Sekizuka et al	for lineage analysis	already deposited
19896	Japan/PG-17716/2020	EPI_ISL_1131565	2020-12-17	Asia / Japan	Asia / Japan	B.1.1.214	Pathogen Genomics Center, National Institute of Infectious Diseases	Pathogen Genomics Center, National Institute of Infectious Diseases	Tsuyoshi Sekizuka et al	for lineage analysis	already deposited
19897	Japan/PG-17717/2020	EPI_ISL_1131566	2020-12-18	Asia / Japan	Asia / Japan	B.1.1.214	Pathogen Genomics Center, National Institute of Infectious Diseases	Pathogen Genomics Center, National Institute of Infectious Diseases	Tsuyoshi Sekizuka et al	for lineage analysis	already deposited
19898	Japan/PG-17718/2020	EPI_ISL_1131567	2020-12-18	Asia / Japan	Asia / Japan	B.1.1.214	Pathogen Genomics Center, National Institute of Infectious Diseases	Pathogen Genomics Center, National Institute of Infectious Diseases	Tsuyoshi Sekizuka et al	for lineage analysis	already deposited
19899	Japan/PG-17719/2020	EPI_ISL_1131568	2020-12-20	Asia / Japan	Asia / Japan	B.1.1.214	Pathogen Genomics Center, National Institute of Infectious Diseases	Pathogen Genomics Center, National Institute of Infectious Diseases	Tsuyoshi Sekizuka et al	for lineage analysis	already deposited
19900	Japan/PG-17720/2020	EPI_ISL_1131569	2020-12-20	Asia / Japan	Asia / Japan	B.1.1.214	Pathogen Genomics Center, National Institute of Infectious Diseases	Pathogen Genomics Center, National Institute of Infectious Diseases	Tsuyoshi Sekizuka et al	for lineage analysis	already deposited
19901	Japan/PG-17721/2020	EPI_ISL_1131570	2020-12-21	Asia / Japan	Asia / Japan	B.1.1.214	Pathogen Genomics Center, National Institute of Infectious Diseases	Pathogen Genomics Center, National Institute of Infectious Diseases	Tsuyoshi Sekizuka et al	for lineage analysis	already deposited
19902	Japan/PG-17722/2020	EPI_ISL_1131571	2020-12-22	Asia / Japan	Asia / Japan	B.1.1.214	Pathogen Genomics Center, National Institute of Infectious Diseases	Pathogen Genomics Center, National Institute of Infectious Diseases	Tsuyoshi Sekizuka et al	for lineage analysis	already deposited
19903	Japan/PG-17723/2020	EPI_ISL_1131572	2020-12-22	Asia / Japan	Asia / Japan	B.1.1.214	Pathogen Genomics Center, National Institute of Infectious Diseases	Pathogen Genomics Center, National Institute of Infectious Diseases	Tsuyoshi Sekizuka et al	for lineage analysis	already deposited
19904	Japan/PG-17724/2020	EPI_ISL_1131573	2020-12-23	Asia / Japan	Asia / Japan	B.1.1.214	Pathogen Genomics Center, National Institute of Infectious Diseases	Pathogen Genomics Center, National Institute of Infectious Diseases	Tsuyoshi Sekizuka et al	for lineage analysis	already deposited
19905	Japan/PG-17725/2020	EPI_ISL_1131574	2020-12-23	Asia / Japan	Asia / Japan	B.1.1.284	Pathogen Genomics Center, National Institute of Infectious Diseases	Pathogen Genomics Center, National Institute of Infectious Diseases	Tsuyoshi Sekizuka et al	for lineage analysis	already deposited
19906	Japan/PG-17726/2020	EPI_ISL_1131575	2020-12-23	Asia / Japan	Asia / Japan	B.1.1	Pathogen Genomics Center, National Institute of Infectious Diseases	Pathogen Genomics Center, National Institute of Infectious Diseases	Tsuyoshi Sekizuka et al	for lineage analysis	already deposited
19907	Japan/PG-17727/2020	EPI_ISL_1131576	2020-12-24	Asia / Japan	Asia / Japan	B.1.1.214	Pathogen Genomics Center, National Institute of Infectious Diseases	Pathogen Genomics Center, National Institute of Infectious Diseases	Tsuyoshi Sekizuka et al	for lineage analysis	already deposited
19908	Japan/PG-17728/2020	EPI_ISL_1131577	2020-12-24	Asia / Japan	Asia / Japan	B.1.1.214	Pathogen Genomics Center, National Institute of Infectious Diseases	Pathogen Genomics Center, National Institute of Infectious Diseases	Tsuyoshi Sekizuka et al	for lineage analysis	already deposited
19909	Japan/PG-17729/2020	EPI_ISL_1131578	2020-12-24	Asia / Japan	Asia / Japan	B.1.1.214	Pathogen Genomics Center, National Institute of Infectious Diseases	Pathogen Genomics Center, National Institute of Infectious Diseases	Tsuyoshi Sekizuka et al	for lineage analysis	already deposited
19910	Japan/PG-17730/2020	EPI_ISL_1131579	2020-12-24	Asia / Japan	Asia / Japan	B.1.1.214	Pathogen Genomics Center, National Institute of Infectious Diseases	Pathogen Genomics Center, National Institute of Infectious Diseases	Tsuyoshi Sekizuka et al	for lineage analysis	already deposited
19911	Japan/PG-17731/2020	EPI_ISL_1131580	2020-12-24	Asia / Japan	Asia / Japan	B.1.1.214	Pathogen Genomics Center, National Institute of Infectious Diseases	Pathogen Genomics Center, National Institute of Infectious Diseases	Tsuyoshi Sekizuka et al	for lineage analysis	already deposited
19912	Japan/PG-17732/2020	EPI_ISL_1131581	2020-12-25	Asia / Japan	Asia / Japan	B.1.1.214	Pathogen Genomics Center, National Institute of Infectious Diseases	Pathogen Genomics Center, National Institute of Infectious Diseases	Tsuyoshi Sekizuka et al	for lineage analysis	already deposited
19913	Japan/PG-17733/2020	EPI_ISL_1131582	2020-12-26	Asia / Japan	Asia / Japan	B.1.1.214	Pathogen Genomics Center, National Institute of Infectious Diseases	Pathogen Genomics Center, National Institute of Infectious Diseases	Tsuyoshi Sekizuka et al	for lineage analysis	already deposited
19914	Japan/PG-17734/2020	EPI_ISL_1131583	2020-12-26	Asia / Japan	Asia / Japan	B.1.1.214	Pathogen Genomics Center, National Institute of Infectious Diseases	Pathogen Genomics Center, National Institute of Infectious Diseases	Tsuyoshi Sekizuka et al	for lineage analysis	already deposited
19915	Japan/PG-17735/2020	EPI_ISL_1131584	2020-12-26	Asia / Japan	Asia / Japan	B.1.1.214	Pathogen Genomics Center, National Institute of Infectious Diseases	Pathogen Genomics Center, National Institute of Infectious Diseases	Tsuyoshi Sekizuka et al	for lineage analysis	already deposited
19916	Japan/PG-17736/2020	EPI_ISL_1131585	2020-12-28	Asia / Japan	Asia / Japan	B.1.1.214	Pathogen Genomics Center, National Institute of Infectious Diseases	Pathogen Genomics Center, National Institute of Infectious Diseases	Tsuyoshi Sekizuka et al	for lineage analysis	already deposited
19917	Japan/PG-17737/2020	EPI_ISL_1131586	2020-12-28	Asia / Japan	Asia / Japan	B.1.1.214	Pathogen Genomics Center, National Institute of Infectious Diseases	Pathogen Genomics Center, National Institute of Infectious Diseases	Tsuyoshi Sekizuka et al	for lineage analysis	already deposited
19918	Japan/PG-17738/2020	EPI_ISL_1131587	2020-12-28	Asia / Japan	Asia / Japan	B.1.1.214	Pathogen Genomics Center, National Institute of Infectious Diseases	Pathogen Genomics Center, National Institute of Infectious Diseases	Tsuyoshi Sekizuka et al	for lineage analysis	already deposited
19919	Japan/PG-17739/2020	EPI_ISL_1131588	2020-12-29	Asia / Japan	Asia / Japan	B.1.1.214	Pathogen Genomics Center, National Institute of Infectious Diseases	Pathogen Genomics Center, National Institute of Infectious Diseases	Tsuyoshi Sekizuka et al	for lineage analysis	already deposited
19920	Japan/PG-17740/2020	EPI_ISL_1131589	2020-12-29	Asia / Japan	Asia / Japan	B.1.1.214	Pathogen Genomics Center, National Institute of Infectious Diseases	Pathogen Genomics Center, National Institute of Infectious Diseases	Tsuyoshi Sekizuka et al	for lineage analysis	already deposited
19921	Japan/PG-17741/2020	EPI_ISL_1131590	2020-12-26	Asia / Japan	Asia / Japan	B.1.1.214	Pathogen Genomics Center, National Institute of Infectious Diseases	Pathogen Genomics Center, National Institute of Infectious Diseases	Tsuyoshi Sekizuka et al	for lineage analysis	already deposited
19922	Japan/PG-17742/2020	EPI_ISL_1131591	2020-12-26	Asia / Japan	Asia / Japan	B.1.1.214	Pathogen Genomics Center, National Institute of Infectious Diseases	Pathogen Genomics Center, National Institute of Infectious Diseases	Tsuyoshi Sekizuka et al	for lineage analysis	already deposited
19923	Japan/PG-17743/2020	EPI_ISL_1131592	2020-12-26	Asia / Japan	Asia / Japan	B.1.1.214	Pathogen Genomics Center, National Institute of Infectious Diseases	Pathogen Genomics Center, National Institute of Infectious Diseases	Tsuyoshi Sekizuka et al	for lineage analysis	already deposited
19924	Japan/PG-17744/2020	EPI_ISL_1131593	2020-09-01	Asia / Japan	Asia / Japan	B.1.1.284	Pathogen Genomics Center, National Institute of Infectious Diseases	Pathogen Genomics Center, National Institute of Infectious Diseases	Tsuyoshi Sekizuka et al	for lineage analysis	already deposited
19925	Japan/PG-17745/2020	EPI_ISL_1131594	2020-09-01	Asia / Japan	Asia / Japan	B.1.1.284	Pathogen Genomics Center, National Institute of Infectious Diseases	Pathogen Genomics Center, National Institute of Infectious Diseases	Tsuyoshi Sekizuka et al	for lineage analysis	already deposited
19926	Japan/PG-17746/2020	EPI_ISL_1131595	2020-09-04	Asia / Japan	Asia / Japan	B.1.1.284	Pathogen Genomics Center, National Institute of Infectious Diseases	Pathogen Genomics Center, National Institute of Infectious Diseases	Tsuyoshi Sekizuka et al	for lineage analysis	already deposited
19927	Japan/PG-17747/2020	EPI_ISL_1131596	2020-09-04	Asia / Japan	Asia / Japan	B.1.1.284	Pathogen Genomics Center, National Institute of Infectious Diseases	Pathogen Genomics Center, National Institute of Infectious Diseases	Tsuyoshi Sekizuka et al	for lineage analysis	already deposited
19928	Japan/PG-17748/2020	EPI_ISL_1131597	2020-09-05	Asia / Japan	Asia / Japan	B.1.1.284	Pathogen Genomics Center, National Institute of Infectious Diseases	Pathogen Genomics Center, National Institute of Infectious Diseases	Tsuyoshi Sekizuka et al	for lineage analysis	already deposited
19929	Japan/PG-17749/2020	EPI_ISL_1131598	2020-09-05	Asia / Japan	Asia / Japan	B.1.1.284	Pathogen Genomics Center, National Institute of Infectious Diseases	Pathogen Genomics Center, National Institute of Infectious Diseases	Tsuyoshi Sekizuka et al	for lineage analysis	already deposited
19930	Japan/PG-17750/2020	EPI_ISL_1131599	2020-09-08	Asia / Japan	Asia / Japan	B.1.1.284	Pathogen Genomics Center, National Institute of Infectious Diseases	Pathogen Genomics Center, National Institute of Infectious Diseases	Tsuyoshi Sekizuka et al	for lineage analysis	already deposited
19931	Japan/PG-17751/2020	EPI_ISL_1131600	2020-09-08	Asia / Japan	Asia / Japan	B.1.1.284	Pathogen Genomics Center, National Institute of Infectious Diseases	Pathogen Genomics Center, National Institute of Infectious Diseases	Tsuyoshi Sekizuka et al	for lineage analysis	already deposited
19932	Japan/PG-17752/2020	EPI_ISL_1131601	2020-09-08	Asia / Japan	Asia / Japan	B.1.1.284	Pathogen Genomics Center, National Institute of Infectious Diseases	Pathogen Genomics Center, National Institute of Infectious Diseases	Tsuyoshi Sekizuka et al	for lineage analysis	already deposited
19933	Japan/PG-17753/2020	EPI_ISL_1131602	2020-09-08	Asia / Japan	Asia / Japan	B.1.1.284	Pathogen Genomics Center, National Institute of Infectious Diseases	Pathogen Genomics Center, National Institute of Infectious Diseases	Tsuyoshi Sekizuka et al	for lineage analysis	already deposited
19934	Japan/PG-17754/2020	EPI_ISL_1131603	2020-09-09	Asia / Japan	Asia / Japan	B.1.1.284	Pathogen Genomics Center, National Institute of Infectious Diseases	Pathogen Genomics Center, National Institute of Infectious Diseases	Tsuyoshi Sekizuka et al	for lineage analysis	already deposited
19935	Japan/PG-17755/2020	EPI_ISL_1131604	2020-09-09	Asia / Japan	Asia / Japan	B.1.1.284	Pathogen Genomics Center, National Institute of Infectious Diseases	Pathogen Genomics Center, National Institute of Infectious Diseases	Tsuyoshi Sekizuka et al	for lineage analysis	already deposited
19936	Japan/PG-17756/2020	EPI_ISL_1131605	2020-09-16	Asia / Japan	Asia / Japan	B.1.1.284	Pathogen Genomics Center, National Institute of Infectious Diseases	Pathogen Genomics Center, National Institute of Infectious Diseases	Tsuyoshi Sekizuka et al	for lineage analysis	already deposited
19937	Japan/PG-17757/2020	EPI_ISL_1131606	2020-09-26	Asia / Japan	Asia / Japan	B.1.1.284	Pathogen Genomics Center, National Institute of Infectious Diseases	Pathogen Genomics Center, National Institute of Infectious Diseases	Tsuyoshi Sekizuka et al	for lineage analysis	already deposited
19938	Japan/PG-17758/2020	EPI_ISL_1131607	2020-10-05	Asia / Japan	Asia / Japan	B.1.1.284	Pathogen Genomics Center, National Institute of Infectious Diseases	Pathogen Genomics Center, National Institute of Infectious Diseases	Tsuyoshi Sekizuka et al	for lineage analysis	already deposited
19939	Japan/PG-17759/2020	EPI_ISL_1131608	2020-10-05	Asia / Japan	Asia / Japan	B.1.1.214	Pathogen Genomics Center, National Institute of Infectious Diseases	Pathogen Genomics Center, National Institute of Infectious Diseases	Tsuyoshi Sekizuka et al	for lineage analysis	already deposited
19940	Japan/PG-17760/2020	EPI_ISL_1131609	2020-10-07	Asia / Japan	Asia / Japan	B.1.1.214	Pathogen Genomics Center, National Institute of Infectious Diseases	Pathogen Genomics Center, National Institute of Infectious Diseases	Tsuyoshi Sekizuka et al	for lineage analysis	already deposited
19941	Japan/PG-17761/2020	EPI_ISL_1131610	2020-10-06	Asia / Japan	Asia / Japan	B.1.1.214	Pathogen Genomics Center, National Institute of Infectious Diseases	Pathogen Genomics Center, National Institute of Infectious Diseases	Tsuyoshi Sekizuka et al	for lineage analysis	already deposited
19942	Japan/PG-17762/2020	EPI_ISL_1131611	2020-10-06	Asia / Japan	Asia / Japan	B.1.1.214	Pathogen Genomics Center, National Institute of Infectious Diseases	Pathogen Genomics Center, National Institute of Infectious Diseases	Tsuyoshi Sekizuka et al	for lineage analysis	already deposited
19943	Japan/PG-17763/2020	EPI_ISL_1131612	2020-11-02	Asia / Japan	Asia / Japan	B.1.1.214	Pathogen Genomics Center, National Institute of Infectious Diseases	Pathogen Genomics Center, National Institute of Infectious Diseases	Tsuyoshi Sekizuka et al	for lineage analysis	already deposited
19944	Japan/PG-17764/2020	EPI_ISL_1131613	2020-11-04	Asia / Japan	Asia / Japan	B.1.1.214	Pathogen Genomics Center, National Institute of Infectious Diseases	Pathogen Genomics Center, National Institute of Infectious Diseases	Tsuyoshi Sekizuka et al	for lineage analysis	already deposited
19945	Japan/PG-17765/2020	EPI_ISL_1131614	2020-11-04	Asia / Japan	Asia / Japan	B.1.1.214	Pathogen Genomics Center, National Institute of Infectious Diseases	Pathogen Genomics Center, National Institute of Infectious Diseases	Tsuyoshi Sekizuka et al	for lineage analysis	already deposited
19946	Japan/PG-17766/2020	EPI_ISL_1131615	2020-11-04	Asia / Japan	Asia / Japan	B.1.1.214	Pathogen Genomics Center, National Institute of Infectious Diseases	Pathogen Genomics Center, National Institute of Infectious Diseases	Tsuyoshi Sekizuka et al	for lineage analysis	already deposited
19947	Japan/PG-17767/2020	EPI_ISL_1131616	2020-11-04	Asia / Japan	Asia / Japan	B.1.1.214	Pathogen Genomics Center, National Institute of Infectious Diseases	Pathogen Genomics Center, National Institute of Infectious Diseases	Tsuyoshi Sekizuka et al	for lineage analysis	already deposited
19948	Japan/PG-17768/2020	EPI_ISL_1131617	2020-11-04	Asia / Japan	Asia / Japan	B.1.1.214	Pathogen Genomics Center, National Institute of Infectious Diseases	Pathogen Genomics Center, National Institute of Infectious Diseases	Tsuyoshi Sekizuka et al	for lineage analysis	already deposited
19949	Japan/PG-17769/2020	EPI_ISL_1131618	2020-11-04	Asia / Japan	Asia / Japan	B.1.1.214	Pathogen Genomics Center, National Institute of Infectious Diseases	Pathogen Genomics Center, National Institute of Infectious Diseases	Tsuyoshi Sekizuka et al	for lineage analysis	already deposited
19950	Japan/PG-17770/2020	EPI_ISL_1131619	2020-11-05	Asia / Japan	Asia / Japan	B.1.1.214	Pathogen Genomics Center, National Institute of Infectious Diseases	Pathogen Genomics Center, National Institute of Infectious Diseases	Tsuyoshi Sekizuka et al	for lineage analysis	already deposited
19951	Japan/PG-17771/2020	EPI_ISL_1131620	2020-11-09	Asia / Japan	Asia / Japan	B.1.1.214	Pathogen Genomics Center, National Institute of Infectious Diseases	Pathogen Genomics Center, National Institute of Infectious Diseases	Tsuyoshi Sekizuka et al	for lineage analysis	already deposited
19952	Japan/PG-17772/2020	EPI_ISL_1131621	2020-11-09	Asia / Japan	Asia / Japan	B.1.1.214	Pathogen Genomics Center, National Institute of Infectious Diseases	Pathogen Genomics Center, National Institute of Infectious Diseases	Tsuyoshi Sekizuka et al	for lineage analysis	already deposited
19953	Japan/PG-17773/2020	EPI_ISL_1131622	2020-11-09	Asia / Japan	Asia / Japan	B.1.1.214	Pathogen Genomics Center, National Institute of Infectious Diseases	Pathogen Genomics Center, National Institute of Infectious Diseases	Tsuyoshi Sekizuka et al	for lineage analysis	already deposited
19954	Japan/PG-17774/2020	EPI_ISL_1131623	2020-11-09	Asia / Japan	Asia / Japan	B.1.1.214	Pathogen Genomics Center, National Institute of Infectious Diseases	Pathogen Genomics Center, National Institute of Infectious Diseases	Tsuyoshi Sekizuka et al	for lineage analysis	already deposited
19955	Japan/PG-17775/2020	EPI_ISL_1131624	2020-11-10	Asia / Japan	Asia / Japan	B.1.1.214	Pathogen Genomics Center, National Institute of Infectious Diseases	Pathogen Genomics Center, National Institute of Infectious Diseases	Tsuyoshi Sekizuka et al	for lineage analysis	already deposited
19956	Japan/PG-17776/2020	EPI_ISL_1131625	2020-11-10	Asia / Japan	Asia / Japan	B.1.1.214	Pathogen Genomics Center, National Institute of Infectious Diseases	Pathogen Genomics Center, National Institute of Infectious Diseases	Tsuyoshi Sekizuka et al	for lineage analysis	already deposited
19957	Japan/PG-17777/2020	EPI_ISL_1131626	2020-11-09	Asia / Japan	Asia / Japan	B.1.1.284	Pathogen Genomics Center, National Institute of Infectious Diseases	Pathogen Genomics Center, National Institute of Infectious Diseases	Tsuyoshi Sekizuka et al	for lineage analysis	already deposited
19958	Japan/PG-17778/2020	EPI_ISL_1131627	2020-11-12	Asia / Japan	Asia / Japan	B.1.1.214	Pathogen Genomics Center, National Institute of Infectious Diseases	Pathogen Genomics Center, National Institute of Infectious Diseases	Tsuyoshi Sekizuka et al	for lineage analysis	already deposited
19959	Japan/PG-17779/2020	EPI_ISL_1131628	2020-11-11	Asia / Japan	Asia / Japan	B.1.1.284	Pathogen Genomics Center, National Institute of Infectious Diseases	Pathogen Genomics Center, National Institute of Infectious Diseases	Tsuyoshi Sekizuka et al	for lineage analysis	already deposited
19960	Japan/PG-17780/2020	EPI_ISL_1131629	2020-11-12	Asia / Japan	Asia / Japan	B.1.1.284	Pathogen Genomics Center, National Institute of Infectious Diseases	Pathogen Genomics Center, National Institute of Infectious Diseases	Tsuyoshi Sekizuka et al	for lineage analysis	already deposited
19961	Japan/PG-17781/2020	EPI_ISL_1131630	2020-11-12	Asia / Japan	Asia / Japan	B.1.1.284	Pathogen Genomics Center, National Institute of Infectious Diseases	Pathogen Genomics Center, National Institute of Infectious Diseases	Tsuyoshi Sekizuka et al	for lineage analysis	already deposited
19962	Japan/PG-17782/2020	EPI_ISL_1131631	2020-11-12	Asia / Japan	Asia / Japan	B.1.1.284	Pathogen Genomics Center, National Institute of Infectious Diseases	Pathogen Genomics Center, National Institute of Infectious Diseases	Tsuyoshi Sekizuka et al	for lineage analysis	already deposited
19963	Japan/PG-17783/2020	EPI_ISL_1131632	2020-11-12	Asia / Japan	Asia / Japan	B.1.1.284	Pathogen Genomics Center, National Institute of Infectious Diseases	Pathogen Genomics Center, National Institute of Infectious Diseases	Tsuyoshi Sekizuka et al	for lineage analysis	already deposited
19964	Japan/PG-17784/2020	EPI_ISL_1131633	2020-11-12	Asia / Japan	Asia / Japan	B.1.1.284	Pathogen Genomics Center, National Institute of Infectious Diseases	Pathogen Genomics Center, National Institute of Infectious Diseases	Tsuyoshi Sekizuka et al	for lineage analysis	already deposited
19965	Japan/PG-17785/2020	EPI_ISL_1131634	2020-11-12	Asia / Japan	Asia / Japan	B.1.1.284	Pathogen Genomics Center, National Institute of Infectious Diseases	Pathogen Genomics Center, National Institute of Infectious Diseases	Tsuyoshi Sekizuka et al	for lineage analysis	already deposited
19966	Japan/PG-17786/2020	EPI_ISL_1131635	2020-11-12	Asia / Japan	Asia / Japan	B.1.1.284	Pathogen Genomics Center, National Institute of Infectious Diseases	Pathogen Genomics Center, National Institute of Infectious Diseases	Tsuyoshi Sekizuka et al	for lineage analysis	already deposited
19967	Japan/PG-17787/2020	EPI_ISL_1131636	2020-11-12	Asia / Japan	Asia / Japan	B.1.1.284	Pathogen Genomics Center, National Institute of Infectious Diseases	Pathogen Genomics Center, National Institute of Infectious Diseases	Tsuyoshi Sekizuka et al	for lineage analysis	already deposited
19968	Japan/PG-17788/2020	EPI_ISL_1131637	2020-11-12	Asia / Japan	Asia / Japan	B.1.1.284	Pathogen Genomics Center, National Institute of Infectious Diseases	Pathogen Genomics Center, National Institute of Infectious Diseases	Tsuyoshi Sekizuka et al	for lineage analysis	already deposited
19969	Japan/PG-17789/2020	EPI_ISL_1131638	2020-11-12	Asia / Japan	Asia / Japan	B.1.1.284	Pathogen Genomics Center, National Institute of Infectious Diseases	Pathogen Genomics Center, National Institute of Infectious Diseases	Tsuyoshi Sekizuka et al	for lineage analysis	already deposited
19970	Japan/PG-17790/2020	EPI_ISL_1131639	2020-11-12	Asia / Japan	Asia / Japan	B.1.1.284	Pathogen Genomics Center, National Institute of Infectious Diseases	Pathogen Genomics Center, National Institute of Infectious Diseases	Tsuyoshi Sekizuka et al	for lineage analysis	already deposited
19971	Japan/PG-17791/2020	EPI_ISL_1131640	2020-11-12	Asia / Japan	Asia / Japan	B.1.1.284	Pathogen Genomics Center, National Institute of Infectious Diseases	Pathogen Genomics Center, National Institute of Infectious Diseases	Tsuyoshi Sekizuka et al	for lineage analysis	already deposited
19972	Japan/PG-17792/2020	EPI_ISL_1131641	2020-11-13	Asia / Japan	Asia / Japan	B.1.1.284	Pathogen Genomics Center, National Institute of Infectious Diseases	Pathogen Genomics Center, National Institute of Infectious Diseases	Tsuyoshi Sekizuka et al	for lineage analysis	already deposited
19973	Japan/PG-17793/2020	EPI_ISL_1131642	2020-11-13	Asia / Japan	Asia / Japan	B.1.1.284	Pathogen Genomics Center, National Institute of Infectious Diseases	Pathogen Genomics Center, National Institute of Infectious Diseases	Tsuyoshi Sekizuka et al	for lineage analysis	already deposited
19974	Japan/PG-17794/2020	EPI_ISL_1131643	2020-11-13	Asia / Japan	Asia / Japan	B.1.1.284	Pathogen Genomics Center, National Institute of Infectious Diseases	Pathogen Genomics Center, National Institute of Infectious Diseases	Tsuyoshi Sekizuka et al	for lineage analysis	already deposited
19975	Japan/PG-17795/2020	EPI_ISL_1131644	2020-11-13	Asia / Japan	Asia / Japan	B.1.1.284	Pathogen Genomics Center, National Institute of Infectious Diseases	Pathogen Genomics Center, National Institute of Infectious Diseases	Tsuyoshi Sekizuka et al	for lineage analysis	already deposited
19976	Japan/PG-17796/2020	EPI_ISL_1131645	2020-11-13	Asia / Japan	Asia / Japan	B.1.1.284	Pathogen Genomics Center, National Institute of Infectious Diseases	Pathogen Genomics Center, National Institute of Infectious Diseases	Tsuyoshi Sekizuka et al	for lineage analysis	already deposited
19977	Japan/PG-17797/2020	EPI_ISL_1131646	2020-11-13	Asia / Japan	Asia / Japan	B.1.1.284	Pathogen Genomics Center, National Institute of Infectious Diseases	Pathogen Genomics Center, National Institute of Infectious Diseases	Tsuyoshi Sekizuka et al	for lineage analysis	already deposited
19978	Japan/PG-17798/2020	EPI_ISL_1131647	2020-11-13	Asia / Japan	Asia / Japan	B.1.1.284	Pathogen Genomics Center, National Institute of Infectious Diseases	Pathogen Genomics Center, National Institute of Infectious Diseases	Tsuyoshi Sekizuka et al	for lineage analysis	already deposited
19979	Japan/PG-17799/2020	EPI_ISL_1131648	2020-11-13	Asia / Japan	Asia / Japan	B.1.1.284	Pathogen Genomics Center, National Institute of Infectious Diseases	Pathogen Genomics Center, National Institute of Infectious Diseases	Tsuyoshi Sekizuka et al	for lineage analysis	already deposited
19980	Japan/PG-17800/2020	EPI_ISL_1131649	2020-11-14	Asia / Japan	Asia / Japan	B.1.1.284	Pathogen Genomics Center, National Institute of Infectious Diseases	Pathogen Genomics Center, National Institute of Infectious Diseases	Tsuyoshi Sekizuka et al	for lineage analysis	already deposited
19981	Japan/PG-17802/2020	EPI_ISL_1131650	2020-11-14	Asia / Japan	Asia / Japan	B.1.1.284	Pathogen Genomics Center, National Institute of Infectious Diseases	Pathogen Genomics Center, National Institute of Infectious Diseases	Tsuyoshi Sekizuka et al	for lineage analysis	already deposited
19982	Japan/PG-17803/2020	EPI_ISL_1131651	2020-11-14	Asia / Japan	Asia / Japan	B.1.1.284	Pathogen Genomics Center, National Institute of Infectious Diseases	Pathogen Genomics Center, National Institute of Infectious Diseases	Tsuyoshi Sekizuka et al	for lineage analysis	already deposited
19983	Japan/PG-17804/2020	EPI_ISL_1131652	2020-11-15	Asia / Japan	Asia / Japan	B.1.1.284	Pathogen Genomics Center, National Institute of Infectious Diseases	Pathogen Genomics Center, National Institute of Infectious Diseases	Tsuyoshi Sekizuka et al	for lineage analysis	already deposited
19984	Japan/PG-17805/2020	EPI_ISL_1131653	2020-11-15	Asia / Japan	Asia / Japan	B.1.1.284	Pathogen Genomics Center, National Institute of Infectious Diseases	Pathogen Genomics Center, National Institute of Infectious Diseases	Tsuyoshi Sekizuka et al	for lineage analysis	already deposited
19985	Japan/PG-17806/2020	EPI_ISL_1131654	2020-11-16	Asia / Japan	Asia / Japan	B.1.298	Pathogen Genomics Center, National Institute of Infectious Diseases	Pathogen Genomics Center, National Institute of Infectious Diseases	Tsuyoshi Sekizuka et al	for lineage analysis	already deposited
19986	Japan/PG-17807/2020	EPI_ISL_1131655	2020-11-16	Asia / Japan	Asia / Japan	B.1.1.284	Pathogen Genomics Center, National Institute of Infectious Diseases	Pathogen Genomics Center, National Institute of Infectious Diseases	Tsuyoshi Sekizuka et al	for lineage analysis	already deposited
19987	Japan/PG-17808/2020	EPI_ISL_1131656	2020-11-16	Asia / Japan	Asia / Japan	B.1.1.284	Pathogen Genomics Center, National Institute of Infectious Diseases	Pathogen Genomics Center, National Institute of Infectious Diseases	Tsuyoshi Sekizuka et al	for lineage analysis	already deposited
19988	Japan/PG-17810/2020	EPI_ISL_1131657	2020-11-16	Asia / Japan	Asia / Japan	B.1.1.284	Pathogen Genomics Center, National Institute of Infectious Diseases	Pathogen Genomics Center, National Institute of Infectious Diseases	Tsuyoshi Sekizuka et al	for lineage analysis	already deposited
19989	Japan/PG-17811/2020	EPI_ISL_1131658	2020-11-16	Asia / Japan	Asia / Japan	B.1.1.284	Pathogen Genomics Center, National Institute of Infectious Diseases	Pathogen Genomics Center, National Institute of Infectious Diseases	Tsuyoshi Sekizuka et al	for lineage analysis	already deposited
19990	Japan/PG-17812/2020	EPI_ISL_1131659	2020-11-16	Asia / Japan	Asia / Japan	B.1.1.284	Pathogen Genomics Center, National Institute of Infectious Diseases	Pathogen Genomics Center, National Institute of Infectious Diseases	Tsuyoshi Sekizuka et al	for lineage analysis	already deposited
19991	Japan/PG-17813/2020	EPI_ISL_1131660	2020-11-16	Asia / Japan	Asia / Japan	B.1.1.214	Pathogen Genomics Center, National Institute of Infectious Diseases	Pathogen Genomics Center, National Institute of Infectious Diseases	Tsuyoshi Sekizuka et al	for lineage analysis	already deposited
19992	Japan/PG-17814/2020	EPI_ISL_1131661	2020-11-17	Asia / Japan	Asia / Japan	B.1.1.284	Pathogen Genomics Center, National Institute of Infectious Diseases	Pathogen Genomics Center, National Institute of Infectious Diseases	Tsuyoshi Sekizuka et al	for lineage analysis	already deposited
19993	Japan/PG-17815/2020	EPI_ISL_1131662	2020-11-17	Asia / Japan	Asia / Japan	B.1.1.284	Pathogen Genomics Center, National Institute of Infectious Diseases	Pathogen Genomics Center, National Institute of Infectious Diseases	Tsuyoshi Sekizuka et al	for lineage analysis	already deposited
19994	Japan/PG-17816/2020	EPI_ISL_1131663	2020-11-17	Asia / Japan	Asia / Japan	B.1.1.284	Pathogen Genomics Center, National Institute of Infectious Diseases	Pathogen Genomics Center, National Institute of Infectious Diseases	Tsuyoshi Sekizuka et al	for lineage analysis	already deposited
19995	Japan/PG-17817/2020	EPI_ISL_1131664	2020-11-17	Asia / Japan	Asia / Japan	B.1.1.284	Pathogen Genomics Center, National Institute of Infectious Diseases	Pathogen Genomics Center, National Institute of Infectious Diseases	Tsuyoshi Sekizuka et al	for lineage analysis	already deposited
19996	Japan/PG-17818/2020	EPI_ISL_1131665	2020-11-17	Asia / Japan	Asia / Japan	B.1.1.284	Pathogen Genomics Center, National Institute of Infectious Diseases	Pathogen Genomics Center, National Institute of Infectious Diseases	Tsuyoshi Sekizuka et al	for lineage analysis	already deposited
19997	Japan/PG-17819/2020	EPI_ISL_1131666	2020-11-18	Asia / Japan	Asia / Japan	B.1.1.284	Pathogen Genomics Center, National Institute of Infectious Diseases	Pathogen Genomics Center, National Institute of Infectious Diseases	Tsuyoshi Sekizuka et al	for lineage analysis	already deposited
19998	Japan/PG-17820/2020	EPI_ISL_1131667	2020-11-18	Asia / Japan	Asia / Japan	B.1.1.284	Pathogen Genomics Center, National Institute of Infectious Diseases	Pathogen Genomics Center, National Institute of Infectious Diseases	Tsuyoshi Sekizuka et al	for lineage analysis	already deposited
19999	Japan/PG-17821/2020	EPI_ISL_1131668	2020-11-18	Asia / Japan	Asia / Japan	B.1.1.284	Pathogen Genomics Center, National Institute of Infectious Diseases	Pathogen Genomics Center, National Institute of Infectious Diseases	Tsuyoshi Sekizuka et al	for lineage analysis	already deposited
20000	Japan/PG-17822/2020	EPI_ISL_1131669	2020-11-18	Asia / Japan	Asia / Japan	B.1.1.284	Pathogen Genomics Center, National Institute of Infectious Diseases	Pathogen Genomics Center, National Institute of Infectious Diseases	Tsuyoshi Sekizuka et al	for lineage analysis	already deposited
20001	Japan/PG-17823/2020	EPI_ISL_1131670	2020-11-19	Asia / Japan	Asia / Japan	B.1.1.284	Pathogen Genomics Center, National Institute of Infectious Diseases	Pathogen Genomics Center, National Institute of Infectious Diseases	Tsuyoshi Sekizuka et al	for lineage analysis	already deposited
20002	Japan/PG-17824/2020	EPI_ISL_1131671	2020-11-19	Asia / Japan	Asia / Japan	B.1.1.284	Pathogen Genomics Center, National Institute of Infectious Diseases	Pathogen Genomics Center, National Institute of Infectious Diseases	Tsuyoshi Sekizuka et al	for lineage analysis	already deposited
20003	Japan/PG-17825/2020	EPI_ISL_1131672	2020-11-19	Asia / Japan	Asia / Japan	B.1.1.284	Pathogen Genomics Center, National Institute of Infectious Diseases	Pathogen Genomics Center, National Institute of Infectious Diseases	Tsuyoshi Sekizuka et al	for lineage analysis	already deposited
20004	Japan/PG-17826/2020	EPI_ISL_1131673	2020-11-19	Asia / Japan	Asia / Japan	B.1.1.284	Pathogen Genomics Center, National Institute of Infectious Diseases	Pathogen Genomics Center, National Institute of Infectious Diseases	Tsuyoshi Sekizuka et al	for lineage analysis	already deposited
20005	Japan/PG-17827/2020	EPI_ISL_1131674	2020-11-19	Asia / Japan	Asia / Japan	B.1.1.284	Pathogen Genomics Center, National Institute of Infectious Diseases	Pathogen Genomics Center, National Institute of Infectious Diseases	Tsuyoshi Sekizuka et al	for lineage analysis	already deposited
20006	Japan/PG-17828/2020	EPI_ISL_1131675	2020-11-19	Asia / Japan	Asia / Japan	B.1.1.284	Pathogen Genomics Center, National Institute of Infectious Diseases	Pathogen Genomics Center, National Institute of Infectious Diseases	Tsuyoshi Sekizuka et al	for lineage analysis	already deposited
20007	Japan/PG-17829/2020	EPI_ISL_1131676	2020-11-19	Asia / Japan	Asia / Japan	B.1.1.284	Pathogen Genomics Center, National Institute of Infectious Diseases	Pathogen Genomics Center, National Institute of Infectious Diseases	Tsuyoshi Sekizuka et al	for lineage analysis	already deposited
20008	Japan/PG-17830/2020	EPI_ISL_1131677	2020-11-19	Asia / Japan	Asia / Japan	B.1.1.284	Pathogen Genomics Center, National Institute of Infectious Diseases	Pathogen Genomics Center, National Institute of Infectious Diseases	Tsuyoshi Sekizuka et al	for lineage analysis	already deposited
20009	Japan/PG-17831/2020	EPI_ISL_1131678	2020-11-19	Asia / Japan	Asia / Japan	B.1.1.284	Pathogen Genomics Center, National Institute of Infectious Diseases	Pathogen Genomics Center, National Institute of Infectious Diseases	Tsuyoshi Sekizuka et al	for lineage analysis	already deposited
20010	Japan/PG-17832/2020	EPI_ISL_1131679	2020-11-19	Asia / Japan	Asia / Japan	B.1.1.284	Pathogen Genomics Center, National Institute of Infectious Diseases	Pathogen Genomics Center, National Institute of Infectious Diseases	Tsuyoshi Sekizuka et al	for lineage analysis	already deposited
20011	Japan/PG-17833/2020	EPI_ISL_1131680	2020-11-19	Asia / Japan	Asia / Japan	B.1.1.284	Pathogen Genomics Center, National Institute of Infectious Diseases	Pathogen Genomics Center, National Institute of Infectious Diseases	Tsuyoshi Sekizuka et al	for lineage analysis	already deposited
20012	Japan/PG-17834/2020	EPI_ISL_1131681	2020-11-19	Asia / Japan	Asia / Japan	B.1.1.284	Pathogen Genomics Center, National Institute of Infectious Diseases	Pathogen Genomics Center, National Institute of Infectious Diseases	Tsuyoshi Sekizuka et al	for lineage analysis	already deposited
20013	Japan/PG-17835/2020	EPI_ISL_1131682	2020-11-19	Asia / Japan	Asia / Japan	B.1.1.284	Pathogen Genomics Center, National Institute of Infectious Diseases	Pathogen Genomics Center, National Institute of Infectious Diseases	Tsuyoshi Sekizuka et al	for lineage analysis	already deposited
20014	Japan/PG-17836/2020	EPI_ISL_1131683	2020-11-19	Asia / Japan	Asia / Japan	B.1.1.284	Pathogen Genomics Center, National Institute of Infectious Diseases	Pathogen Genomics Center, National Institute of Infectious Diseases	Tsuyoshi Sekizuka et al	for lineage analysis	already deposited
20015	Japan/PG-17837/2020	EPI_ISL_1131684	2020-11-19	Asia / Japan	Asia / Japan	B.1.1.284	Pathogen Genomics Center, National Institute of Infectious Diseases	Pathogen Genomics Center, National Institute of Infectious Diseases	Tsuyoshi Sekizuka et al	for lineage analysis	already deposited
20016	Japan/PG-17838/2020	EPI_ISL_1131685	2020-11-19	Asia / Japan	Asia / Japan	B.1.1.284	Pathogen Genomics Center, National Institute of Infectious Diseases	Pathogen Genomics Center, National Institute of Infectious Diseases	Tsuyoshi Sekizuka et al	for lineage analysis	already deposited
20017	Japan/PG-17839/2020	EPI_ISL_1131686	2020-11-19	Asia / Japan	Asia / Japan	B.1.1.284	Pathogen Genomics Center, National Institute of Infectious Diseases	Pathogen Genomics Center, National Institute of Infectious Diseases	Tsuyoshi Sekizuka et al	for lineage analysis	already deposited
20018	Japan/PG-17840/2020	EPI_ISL_1131687	2020-11-19	Asia / Japan	Asia / Japan	B.1.1.284	Pathogen Genomics Center, National Institute of Infectious Diseases	Pathogen Genomics Center, National Institute of Infectious Diseases	Tsuyoshi Sekizuka et al	for lineage analysis	already deposited
20019	Japan/PG-17841/2020	EPI_ISL_1131688	2020-11-20	Asia / Japan	Asia / Japan	B.1.1.284	Pathogen Genomics Center, National Institute of Infectious Diseases	Pathogen Genomics Center, National Institute of Infectious Diseases	Tsuyoshi Sekizuka et al	for lineage analysis	already deposited
20020	Japan/PG-17842/2020	EPI_ISL_1131689	2020-11-20	Asia / Japan	Asia / Japan	B.1.1.284	Pathogen Genomics Center, National Institute of Infectious Diseases	Pathogen Genomics Center, National Institute of Infectious Diseases	Tsuyoshi Sekizuka et al	for lineage analysis	already deposited
20021	Japan/PG-17843/2020	EPI_ISL_1131690	2020-11-20	Asia / Japan	Asia / Japan	B.1.1.214	Pathogen Genomics Center, National Institute of Infectious Diseases	Pathogen Genomics Center, National Institute of Infectious Diseases	Tsuyoshi Sekizuka et al	for lineage analysis	already deposited
20022	Japan/PG-17844/2020	EPI_ISL_1131691	2020-11-20	Asia / Japan	Asia / Japan	B.1.1.214	Pathogen Genomics Center, National Institute of Infectious Diseases	Pathogen Genomics Center, National Institute of Infectious Diseases	Tsuyoshi Sekizuka et al	for lineage analysis	already deposited
20023	Japan/PG-17845/2020	EPI_ISL_1131692	2020-11-20	Asia / Japan	Asia / Japan	B.1.1.284	Pathogen Genomics Center, National Institute of Infectious Diseases	Pathogen Genomics Center, National Institute of Infectious Diseases	Tsuyoshi Sekizuka et al	for lineage analysis	already deposited
20024	Japan/PG-17846/2020	EPI_ISL_1131693	2020-11-20	Asia / Japan	Asia / Japan	B.1.1.284	Pathogen Genomics Center, National Institute of Infectious Diseases	Pathogen Genomics Center, National Institute of Infectious Diseases	Tsuyoshi Sekizuka et al	for lineage analysis	already deposited
20025	Japan/PG-17847/2020	EPI_ISL_1131694	2020-11-21	Asia / Japan	Asia / Japan	B.1.1.284	Pathogen Genomics Center, National Institute of Infectious Diseases	Pathogen Genomics Center, National Institute of Infectious Diseases	Tsuyoshi Sekizuka et al	for lineage analysis	already deposited
20026	Japan/PG-17848/2020	EPI_ISL_1131695	2020-11-21	Asia / Japan	Asia / Japan	B.1.1.214	Pathogen Genomics Center, National Institute of Infectious Diseases	Pathogen Genomics Center, National Institute of Infectious Diseases	Tsuyoshi Sekizuka et al	for lineage analysis	already deposited
20027	Japan/PG-17849/2020	EPI_ISL_1131696	2020-11-21	Asia / Japan	Asia / Japan	B.1.1.284	Pathogen Genomics Center, National Institute of Infectious Diseases	Pathogen Genomics Center, National Institute of Infectious Diseases	Tsuyoshi Sekizuka et al	for lineage analysis	already deposited
20028	Japan/PG-17850/2020	EPI_ISL_1131697	2020-11-22	Asia / Japan	Asia / Japan	B.1.1.214	Pathogen Genomics Center, National Institute of Infectious Diseases	Pathogen Genomics Center, National Institute of Infectious Diseases	Tsuyoshi Sekizuka et al	for lineage analysis	already deposited
20029	Japan/PG-17851/2020	EPI_ISL_1131698	2020-11-22	Asia / Japan	Asia / Japan	B.1.1.284	Pathogen Genomics Center, National Institute of Infectious Diseases	Pathogen Genomics Center, National Institute of Infectious Diseases	Tsuyoshi Sekizuka et al	for lineage analysis	already deposited
20030	Japan/PG-17852/2020	EPI_ISL_1131699	2020-11-24	Asia / Japan	Asia / Japan	B.1.1.284	Pathogen Genomics Center, National Institute of Infectious Diseases	Pathogen Genomics Center, National Institute of Infectious Diseases	Tsuyoshi Sekizuka et al	for lineage analysis	already deposited
20031	Japan/PG-17853/2020	EPI_ISL_1131700	2020-11-25	Asia / Japan	Asia / Japan	B.1.1.284	Pathogen Genomics Center, National Institute of Infectious Diseases	Pathogen Genomics Center, National Institute of Infectious Diseases	Tsuyoshi Sekizuka et al	for lineage analysis	already deposited
20032	Japan/PG-17854/2020	EPI_ISL_1131701	2020-11-26	Asia / Japan	Asia / Japan	B.1.1.284	Pathogen Genomics Center, National Institute of Infectious Diseases	Pathogen Genomics Center, National Institute of Infectious Diseases	Tsuyoshi Sekizuka et al	for lineage analysis	already deposited
20033	Japan/PG-17855/2020	EPI_ISL_1131702	2020-11-26	Asia / Japan	Asia / Japan	B.1.1.284	Pathogen Genomics Center, National Institute of Infectious Diseases	Pathogen Genomics Center, National Institute of Infectious Diseases	Tsuyoshi Sekizuka et al	for lineage analysis	already deposited
20034	Japan/PG-17856/2020	EPI_ISL_1131703	2020-11-26	Asia / Japan	Asia / Japan	B.1.1.284	Pathogen Genomics Center, National Institute of Infectious Diseases	Pathogen Genomics Center, National Institute of Infectious Diseases	Tsuyoshi Sekizuka et al	for lineage analysis	already deposited
20035	Japan/PG-17857/2020	EPI_ISL_1131704	2020-11-27	Asia / Japan	Asia / Japan	B.1.1.284	Pathogen Genomics Center, National Institute of Infectious Diseases	Pathogen Genomics Center, National Institute of Infectious Diseases	Tsuyoshi Sekizuka et al	for lineage analysis	already deposited
20036	Japan/PG-17858/2020	EPI_ISL_1131705	2020-11-27	Asia / Japan	Asia / Japan	B.1.1.284	Pathogen Genomics Center, National Institute of Infectious Diseases	Pathogen Genomics Center, National Institute of Infectious Diseases	Tsuyoshi Sekizuka et al	for lineage analysis	already deposited
20037	Japan/PG-17859/2020	EPI_ISL_1131706	2020-11-27	Asia / Japan	Asia / Japan	B.1.1.214	Pathogen Genomics Center, National Institute of Infectious Diseases	Pathogen Genomics Center, National Institute of Infectious Diseases	Tsuyoshi Sekizuka et al	for lineage analysis	already deposited
20038	Japan/PG-17860/2020	EPI_ISL_1131707	2020-11-27	Asia / Japan	Asia / Japan	B.1.1.284	Pathogen Genomics Center, National Institute of Infectious Diseases	Pathogen Genomics Center, National Institute of Infectious Diseases	Tsuyoshi Sekizuka et al	for lineage analysis	already deposited
20039	Japan/PG-17861/2020	EPI_ISL_1131708	2020-11-27	Asia / Japan	Asia / Japan	B.1.1.284	Pathogen Genomics Center, National Institute of Infectious Diseases	Pathogen Genomics Center, National Institute of Infectious Diseases	Tsuyoshi Sekizuka et al	for lineage analysis	already deposited
20040	Japan/PG-17862/2020	EPI_ISL_1131709	2020-11-27	Asia / Japan	Asia / Japan	B.1.1.284	Pathogen Genomics Center, National Institute of Infectious Diseases	Pathogen Genomics Center, National Institute of Infectious Diseases	Tsuyoshi Sekizuka et al	for lineage analysis	already deposited
20041	Japan/PG-17863/2020	EPI_ISL_1131710	2020-11-28	Asia / Japan	Asia / Japan	B.1.1.284	Pathogen Genomics Center, National Institute of Infectious Diseases	Pathogen Genomics Center, National Institute of Infectious Diseases	Tsuyoshi Sekizuka et al	for lineage analysis	already deposited
20042	Japan/PG-17864/2020	EPI_ISL_1131711	2020-11-29	Asia / Japan	Asia / Japan	B.1.1.284	Pathogen Genomics Center, National Institute of Infectious Diseases	Pathogen Genomics Center, National Institute of Infectious Diseases	Tsuyoshi Sekizuka et al	for lineage analysis	already deposited
20043	Japan/PG-17865/2020	EPI_ISL_1131712	2020-11-30	Asia / Japan	Asia / Japan	B.1.1.214	Pathogen Genomics Center, National Institute of Infectious Diseases	Pathogen Genomics Center, National Institute of Infectious Diseases	Tsuyoshi Sekizuka et al	for lineage analysis	already deposited
20044	Japan/PG-17866/2020	EPI_ISL_1131713	2020-11-30	Asia / Japan	Asia / Japan	B.1.1.214	Pathogen Genomics Center, National Institute of Infectious Diseases	Pathogen Genomics Center, National Institute of Infectious Diseases	Tsuyoshi Sekizuka et al	for lineage analysis	already deposited
20045	Japan/PG-17867/2020	EPI_ISL_1131714	2020-11-30	Asia / Japan	Asia / Japan	B.1.1.214	Pathogen Genomics Center, National Institute of Infectious Diseases	Pathogen Genomics Center, National Institute of Infectious Diseases	Tsuyoshi Sekizuka et al	for lineage analysis	already deposited
20046	Japan/PG-17868/2020	EPI_ISL_1131715	2020-12-01	Asia / Japan	Asia / Japan	B.1.1.284	Pathogen Genomics Center, National Institute of Infectious Diseases	Pathogen Genomics Center, National Institute of Infectious Diseases	Tsuyoshi Sekizuka et al	for lineage analysis	already deposited
20047	Japan/PG-17869/2020	EPI_ISL_1131716	2020-12-01	Asia / Japan	Asia / Japan	B.1.1.284	Pathogen Genomics Center, National Institute of Infectious Diseases	Pathogen Genomics Center, National Institute of Infectious Diseases	Tsuyoshi Sekizuka et al	for lineage analysis	already deposited
20048	Japan/PG-17870/2020	EPI_ISL_1131717	2020-12-01	Asia / Japan	Asia / Japan	B.1.1.284	Pathogen Genomics Center, National Institute of Infectious Diseases	Pathogen Genomics Center, National Institute of Infectious Diseases	Tsuyoshi Sekizuka et al	for lineage analysis	already deposited
20049	Japan/PG-17871/2020	EPI_ISL_1131718	2020-12-03	Asia / Japan	Asia / Japan	B.1.1.284	Pathogen Genomics Center, National Institute of Infectious Diseases	Pathogen Genomics Center, National Institute of Infectious Diseases	Tsuyoshi Sekizuka et al	for lineage analysis	already deposited
20050	Japan/PG-17872/2020	EPI_ISL_1131719	2020-12-03	Asia / Japan	Asia / Japan	B.1.1.284	Pathogen Genomics Center, National Institute of Infectious Diseases	Pathogen Genomics Center, National Institute of Infectious Diseases	Tsuyoshi Sekizuka et al	for lineage analysis	already deposited
20051	Japan/PG-17873/2020	EPI_ISL_1131720	2020-12-04	Asia / Japan	Asia / Japan	B.1.1.284	Pathogen Genomics Center, National Institute of Infectious Diseases	Pathogen Genomics Center, National Institute of Infectious Diseases	Tsuyoshi Sekizuka et al	for lineage analysis	already deposited
20052	Japan/PG-17874/2020	EPI_ISL_1131721	2020-12-04	Asia / Japan	Asia / Japan	B.1.1.284	Pathogen Genomics Center, National Institute of Infectious Diseases	Pathogen Genomics Center, National Institute of Infectious Diseases	Tsuyoshi Sekizuka et al	for lineage analysis	already deposited
20053	Japan/PG-17875/2020	EPI_ISL_1131722	2020-12-06	Asia / Japan	Asia / Japan	B.1.1.284	Pathogen Genomics Center, National Institute of Infectious Diseases	Pathogen Genomics Center, National Institute of Infectious Diseases	Tsuyoshi Sekizuka et al	for lineage analysis	already deposited
20054	Japan/PG-17876/2020	EPI_ISL_1131723	2020-12-06	Asia / Japan	Asia / Japan	B.1.1.284	Pathogen Genomics Center, National Institute of Infectious Diseases	Pathogen Genomics Center, National Institute of Infectious Diseases	Tsuyoshi Sekizuka et al	for lineage analysis	already deposited
20055	Japan/PG-17877/2020	EPI_ISL_1131724	2020-12-07	Asia / Japan	Asia / Japan	B.1.1.284	Pathogen Genomics Center, National Institute of Infectious Diseases	Pathogen Genomics Center, National Institute of Infectious Diseases	Tsuyoshi Sekizuka et al	for lineage analysis	already deposited
20056	Japan/PG-17878/2020	EPI_ISL_1131725	2020-12-08	Asia / Japan	Asia / Japan	B.1.1.214	Pathogen Genomics Center, National Institute of Infectious Diseases	Pathogen Genomics Center, National Institute of Infectious Diseases	Tsuyoshi Sekizuka et al	for lineage analysis	already deposited
20057	Japan/PG-17879/2020	EPI_ISL_1131726	2020-12-08	Asia / Japan	Asia / Japan	B.1.1.214	Pathogen Genomics Center, National Institute of Infectious Diseases	Pathogen Genomics Center, National Institute of Infectious Diseases	Tsuyoshi Sekizuka et al	for lineage analysis	already deposited
20058	Japan/PG-17880/2020	EPI_ISL_1131727	2020-12-08	Asia / Japan	Asia / Japan	B.1.1.214	Pathogen Genomics Center, National Institute of Infectious Diseases	Pathogen Genomics Center, National Institute of Infectious Diseases	Tsuyoshi Sekizuka et al	for lineage analysis	already deposited
20059	Japan/PG-17881/2020	EPI_ISL_1131728	2020-12-09	Asia / Japan	Asia / Japan	B.1.1.284	Pathogen Genomics Center, National Institute of Infectious Diseases	Pathogen Genomics Center, National Institute of Infectious Diseases	Tsuyoshi Sekizuka et al	for lineage analysis	already deposited
20060	Japan/PG-17882/2020	EPI_ISL_1131729	2020-12-09	Asia / Japan	Asia / Japan	B.1.1.214	Pathogen Genomics Center, National Institute of Infectious Diseases	Pathogen Genomics Center, National Institute of Infectious Diseases	Tsuyoshi Sekizuka et al	for lineage analysis	already deposited
20061	Japan/PG-17883/2020	EPI_ISL_1131730	2020-12-11	Asia / Japan	Asia / Japan	B.1.1.214	Pathogen Genomics Center, National Institute of Infectious Diseases	Pathogen Genomics Center, National Institute of Infectious Diseases	Tsuyoshi Sekizuka et al	for lineage analysis	already deposited
20062	Japan/PG-17884/2020	EPI_ISL_1131731	2020-12-11	Asia / Japan	Asia / Japan	B.1.1.284	Pathogen Genomics Center, National Institute of Infectious Diseases	Pathogen Genomics Center, National Institute of Infectious Diseases	Tsuyoshi Sekizuka et al	for lineage analysis	already deposited
20063	Japan/PG-17885/2020	EPI_ISL_1131732	2020-12-14	Asia / Japan	Asia / Japan	B.1.1.214	Pathogen Genomics Center, National Institute of Infectious Diseases	Pathogen Genomics Center, National Institute of Infectious Diseases	Tsuyoshi Sekizuka et al	for lineage analysis	already deposited
20064	Japan/PG-17887/2020	EPI_ISL_1131733	2020-12-15	Asia / Japan	Asia / Japan	B.1.1	Pathogen Genomics Center, National Institute of Infectious Diseases	Pathogen Genomics Center, National Institute of Infectious Diseases	Tsuyoshi Sekizuka et al	for lineage analysis	already deposited
20065	Japan/PG-17888/2020	EPI_ISL_1131734	2020-12-16	Asia / Japan	Asia / Japan	B.1.1.214	Pathogen Genomics Center, National Institute of Infectious Diseases	Pathogen Genomics Center, National Institute of Infectious Diseases	Tsuyoshi Sekizuka et al	for lineage analysis	already deposited
20066	Japan/PG-17889/2020	EPI_ISL_1131735	2020-12-18	Asia / Japan	Asia / Japan	B.1.1	Pathogen Genomics Center, National Institute of Infectious Diseases	Pathogen Genomics Center, National Institute of Infectious Diseases	Tsuyoshi Sekizuka et al	for lineage analysis	already deposited
20067	Japan/PG-17890/2020	EPI_ISL_1131736	2020-12-18	Asia / Japan	Asia / Japan	B.1.1.214	Pathogen Genomics Center, National Institute of Infectious Diseases	Pathogen Genomics Center, National Institute of Infectious Diseases	Tsuyoshi Sekizuka et al	for lineage analysis	already deposited
20068	Japan/PG-17891/2020	EPI_ISL_1131737	2020-12-18	Asia / Japan	Asia / Japan	B.1.1.284	Pathogen Genomics Center, National Institute of Infectious Diseases	Pathogen Genomics Center, National Institute of Infectious Diseases	Tsuyoshi Sekizuka et al	for lineage analysis	already deposited
20069	Japan/PG-17892/2020	EPI_ISL_1131738	2020-12-19	Asia / Japan	Asia / Japan	B.1.1.214	Pathogen Genomics Center, National Institute of Infectious Diseases	Pathogen Genomics Center, National Institute of Infectious Diseases	Tsuyoshi Sekizuka et al	for lineage analysis	already deposited
20070	Japan/PG-17893/2020	EPI_ISL_1131739	2020-12-19	Asia / Japan	Asia / Japan	B.1.1.214	Pathogen Genomics Center, National Institute of Infectious Diseases	Pathogen Genomics Center, National Institute of Infectious Diseases	Tsuyoshi Sekizuka et al	for lineage analysis	already deposited
20071	Japan/PG-17894/2020	EPI_ISL_1131740	2020-12-19	Asia / Japan	Asia / Japan	B.1.1	Pathogen Genomics Center, National Institute of Infectious Diseases	Pathogen Genomics Center, National Institute of Infectious Diseases	Tsuyoshi Sekizuka et al	for lineage analysis	already deposited
20072	Japan/PG-17895/2020	EPI_ISL_1131741	2020-12-20	Asia / Japan	Asia / Japan	B.1.1.214	Pathogen Genomics Center, National Institute of Infectious Diseases	Pathogen Genomics Center, National Institute of Infectious Diseases	Tsuyoshi Sekizuka et al	for lineage analysis	already deposited
20073	Japan/PG-17896/2020	EPI_ISL_1131742	2020-12-21	Asia / Japan	Asia / Japan	B.1.1.214	Pathogen Genomics Center, National Institute of Infectious Diseases	Pathogen Genomics Center, National Institute of Infectious Diseases	Tsuyoshi Sekizuka et al	for lineage analysis	already deposited
20074	Japan/PG-17897/2020	EPI_ISL_1131743	2020-12-21	Asia / Japan	Asia / Japan	B.1.1.214	Pathogen Genomics Center, National Institute of Infectious Diseases	Pathogen Genomics Center, National Institute of Infectious Diseases	Tsuyoshi Sekizuka et al	for lineage analysis	already deposited
20075	Japan/PG-17898/2020	EPI_ISL_1131744	2020-12-21	Asia / Japan	Asia / Japan	B.1.1.214	Pathogen Genomics Center, National Institute of Infectious Diseases	Pathogen Genomics Center, National Institute of Infectious Diseases	Tsuyoshi Sekizuka et al	for lineage analysis	already deposited
20076	Japan/PG-17899/2020	EPI_ISL_1131745	2020-12-21	Asia / Japan	Asia / Japan	B.1.1.214	Pathogen Genomics Center, National Institute of Infectious Diseases	Pathogen Genomics Center, National Institute of Infectious Diseases	Tsuyoshi Sekizuka et al	for lineage analysis	already deposited
20077	Japan/PG-17900/2020	EPI_ISL_1131746	2020-12-22	Asia / Japan	Asia / Japan	B.1.1.214	Pathogen Genomics Center, National Institute of Infectious Diseases	Pathogen Genomics Center, National Institute of Infectious Diseases	Tsuyoshi Sekizuka et al	for lineage analysis	already deposited
20078	Japan/PG-17901/2020	EPI_ISL_1131747	2020-12-21	Asia / Japan	Asia / Japan	B.1.1.284	Pathogen Genomics Center, National Institute of Infectious Diseases	Pathogen Genomics Center, National Institute of Infectious Diseases	Tsuyoshi Sekizuka et al	for lineage analysis	already deposited
20079	Japan/PG-17902/2020	EPI_ISL_1131748	2020-12-21	Asia / Japan	Asia / Japan	B.1.1.214	Pathogen Genomics Center, National Institute of Infectious Diseases	Pathogen Genomics Center, National Institute of Infectious Diseases	Tsuyoshi Sekizuka et al	for lineage analysis	already deposited
20080	Japan/PG-17903/2020	EPI_ISL_1131749	2020-12-23	Asia / Japan	Asia / Japan	B.1.1.214	Pathogen Genomics Center, National Institute of Infectious Diseases	Pathogen Genomics Center, National Institute of Infectious Diseases	Tsuyoshi Sekizuka et al	for lineage analysis	already deposited
20081	Japan/PG-17904/2020	EPI_ISL_1131750	2020-12-24	Asia / Japan	Asia / Japan	B.1.1.214	Pathogen Genomics Center, National Institute of Infectious Diseases	Pathogen Genomics Center, National Institute of Infectious Diseases	Tsuyoshi Sekizuka et al	for lineage analysis	already deposited
20082	Japan/PG-17905/2020	EPI_ISL_1131751	2020-12-24	Asia / Japan	Asia / Japan	B.1.1.214	Pathogen Genomics Center, National Institute of Infectious Diseases	Pathogen Genomics Center, National Institute of Infectious Diseases	Tsuyoshi Sekizuka et al	for lineage analysis	already deposited
20083	Japan/PG-17906/2020	EPI_ISL_1131752	2020-12-24	Asia / Japan	Asia / Japan	B.1.1.284	Pathogen Genomics Center, National Institute of Infectious Diseases	Pathogen Genomics Center, National Institute of Infectious Diseases	Tsuyoshi Sekizuka et al	for lineage analysis	already deposited
20084	Japan/PG-17907/2020	EPI_ISL_1131753	2020-12-25	Asia / Japan	Asia / Japan	B.1.1.214	Pathogen Genomics Center, National Institute of Infectious Diseases	Pathogen Genomics Center, National Institute of Infectious Diseases	Tsuyoshi Sekizuka et al	for lineage analysis	already deposited
20085	Japan/PG-17908/2020	EPI_ISL_1131754	2020-12-25	Asia / Japan	Asia / Japan	B.1.1.214	Pathogen Genomics Center, National Institute of Infectious Diseases	Pathogen Genomics Center, National Institute of Infectious Diseases	Tsuyoshi Sekizuka et al	for lineage analysis	already deposited
20086	Japan/PG-17909/2020	EPI_ISL_1131755	2020-12-25	Asia / Japan	Asia / Japan	B.1.1.214	Pathogen Genomics Center, National Institute of Infectious Diseases	Pathogen Genomics Center, National Institute of Infectious Diseases	Tsuyoshi Sekizuka et al	for lineage analysis	already deposited
20087	Japan/PG-17910/2020	EPI_ISL_1131756	2020-12-25	Asia / Japan	Asia / Japan	B.1.1.214	Pathogen Genomics Center, National Institute of Infectious Diseases	Pathogen Genomics Center, National Institute of Infectious Diseases	Tsuyoshi Sekizuka et al	for lineage analysis	already deposited
20088	Japan/PG-17911/2020	EPI_ISL_1131757	2020-12-25	Asia / Japan	Asia / Japan	B.1.1.214	Pathogen Genomics Center, National Institute of Infectious Diseases	Pathogen Genomics Center, National Institute of Infectious Diseases	Tsuyoshi Sekizuka et al	for lineage analysis	already deposited
20089	Japan/PG-17912/2020	EPI_ISL_1131758	2020-12-25	Asia / Japan	Asia / Japan	B.1.1.214	Pathogen Genomics Center, National Institute of Infectious Diseases	Pathogen Genomics Center, National Institute of Infectious Diseases	Tsuyoshi Sekizuka et al	for lineage analysis	already deposited
20090	Japan/PG-17913/2020	EPI_ISL_1131759	2020-12-26	Asia / Japan	Asia / Japan	B.1.1.284	Pathogen Genomics Center, National Institute of Infectious Diseases	Pathogen Genomics Center, National Institute of Infectious Diseases	Tsuyoshi Sekizuka et al	for lineage analysis	already deposited
20091	Japan/PG-17914/2020	EPI_ISL_1131760	2020-12-28	Asia / Japan	Asia / Japan	B.1.1.214	Pathogen Genomics Center, National Institute of Infectious Diseases	Pathogen Genomics Center, National Institute of Infectious Diseases	Tsuyoshi Sekizuka et al	for lineage analysis	already deposited
20092	Japan/PG-17915/2020	EPI_ISL_1131761	2020-12-28	Asia / Japan	Asia / Japan	B.1.1.214	Pathogen Genomics Center, National Institute of Infectious Diseases	Pathogen Genomics Center, National Institute of Infectious Diseases	Tsuyoshi Sekizuka et al	for lineage analysis	already deposited
20093	Japan/PG-17916/2020	EPI_ISL_1131762	2020-12-28	Asia / Japan	Asia / Japan	B.1.1.214	Pathogen Genomics Center, National Institute of Infectious Diseases	Pathogen Genomics Center, National Institute of Infectious Diseases	Tsuyoshi Sekizuka et al	for lineage analysis	already deposited
20094	Japan/PG-17917/2020	EPI_ISL_1131763	2020-12-28	Asia / Japan	Asia / Japan	B.1.1.214	Pathogen Genomics Center, National Institute of Infectious Diseases	Pathogen Genomics Center, National Institute of Infectious Diseases	Tsuyoshi Sekizuka et al	for lineage analysis	already deposited
20095	Japan/PG-17918/2020	EPI_ISL_1131764	2020-12-28	Asia / Japan	Asia / Japan	B.1.1.284	Pathogen Genomics Center, National Institute of Infectious Diseases	Pathogen Genomics Center, National Institute of Infectious Diseases	Tsuyoshi Sekizuka et al	for lineage analysis	already deposited
20096	Japan/PG-17919/2020	EPI_ISL_1131765	2020-12-28	Asia / Japan	Asia / Japan	B.1.1.284	Pathogen Genomics Center, National Institute of Infectious Diseases	Pathogen Genomics Center, National Institute of Infectious Diseases	Tsuyoshi Sekizuka et al	for lineage analysis	already deposited
20097	Japan/PG-17920/2020	EPI_ISL_1131766	2020-12-28	Asia / Japan	Asia / Japan	B.1.1.214	Pathogen Genomics Center, National Institute of Infectious Diseases	Pathogen Genomics Center, National Institute of Infectious Diseases	Tsuyoshi Sekizuka et al	for lineage analysis	already deposited
20098	Japan/PG-17921/2020	EPI_ISL_1131767	2020-12-28	Asia / Japan	Asia / Japan	B.1.1.214	Pathogen Genomics Center, National Institute of Infectious Diseases	Pathogen Genomics Center, National Institute of Infectious Diseases	Tsuyoshi Sekizuka et al	for lineage analysis	already deposited
20099	Japan/PG-17922/2020	EPI_ISL_1131768	2020-12-28	Asia / Japan	Asia / Japan	B.1.1.214	Pathogen Genomics Center, National Institute of Infectious Diseases	Pathogen Genomics Center, National Institute of Infectious Diseases	Tsuyoshi Sekizuka et al	for lineage analysis	already deposited
20100	Japan/PG-17923/2020	EPI_ISL_1131769	2020-12-28	Asia / Japan	Asia / Japan	B.1.1.214	Pathogen Genomics Center, National Institute of Infectious Diseases	Pathogen Genomics Center, National Institute of Infectious Diseases	Tsuyoshi Sekizuka et al	for lineage analysis	already deposited
20101	Japan/PG-17924/2020	EPI_ISL_1131770	2020-12-28	Asia / Japan	Asia / Japan	B.1.1.214	Pathogen Genomics Center, National Institute of Infectious Diseases	Pathogen Genomics Center, National Institute of Infectious Diseases	Tsuyoshi Sekizuka et al	for lineage analysis	already deposited
20102	Japan/PG-17925/2020	EPI_ISL_1131771	2020-12-28	Asia / Japan	Asia / Japan	B.1.1.284	Pathogen Genomics Center, National Institute of Infectious Diseases	Pathogen Genomics Center, National Institute of Infectious Diseases	Tsuyoshi Sekizuka et al	for lineage analysis	already deposited
20103	Japan/PG-17926/2020	EPI_ISL_1131772	2020-12-28	Asia / Japan	Asia / Japan	B.1.1.284	Pathogen Genomics Center, National Institute of Infectious Diseases	Pathogen Genomics Center, National Institute of Infectious Diseases	Tsuyoshi Sekizuka et al	for lineage analysis	already deposited
20104	Japan/PG-17927/2020	EPI_ISL_1131773	2020-12-29	Asia / Japan	Asia / Japan	B.1.1.214	Pathogen Genomics Center, National Institute of Infectious Diseases	Pathogen Genomics Center, National Institute of Infectious Diseases	Tsuyoshi Sekizuka et al	for lineage analysis	already deposited
20105	Japan/PG-17928/2020	EPI_ISL_1131774	2020-12-29	Asia / Japan	Asia / Japan	B.1.1.214	Pathogen Genomics Center, National Institute of Infectious Diseases	Pathogen Genomics Center, National Institute of Infectious Diseases	Tsuyoshi Sekizuka et al	for lineage analysis	already deposited
20106	Japan/PG-17929/2020	EPI_ISL_1131775	2020-12-29	Asia / Japan	Asia / Japan	B.1.1.214	Pathogen Genomics Center, National Institute of Infectious Diseases	Pathogen Genomics Center, National Institute of Infectious Diseases	Tsuyoshi Sekizuka et al	for lineage analysis	already deposited
20107	Japan/PG-17930/2020	EPI_ISL_1131776	2020-12-29	Asia / Japan	Asia / Japan	B.1.1.214	Pathogen Genomics Center, National Institute of Infectious Diseases	Pathogen Genomics Center, National Institute of Infectious Diseases	Tsuyoshi Sekizuka et al	for lineage analysis	already deposited
20108	Japan/PG-17931/2020	EPI_ISL_1131777	2020-12-30	Asia / Japan	Asia / Japan	B.1.1.214	Pathogen Genomics Center, National Institute of Infectious Diseases	Pathogen Genomics Center, National Institute of Infectious Diseases	Tsuyoshi Sekizuka et al	for lineage analysis	already deposited
20109	Japan/PG-17932/2020	EPI_ISL_1131778	2020-12-30	Asia / Japan	Asia / Japan	B.1.1.214	Pathogen Genomics Center, National Institute of Infectious Diseases	Pathogen Genomics Center, National Institute of Infectious Diseases	Tsuyoshi Sekizuka et al	for lineage analysis	already deposited
20110	Japan/PG-17933/2020	EPI_ISL_1131779	2020-12-30	Asia / Japan	Asia / Japan	B.1.1.284	Pathogen Genomics Center, National Institute of Infectious Diseases	Pathogen Genomics Center, National Institute of Infectious Diseases	Tsuyoshi Sekizuka et al	for lineage analysis	already deposited
20111	Japan/PG-17934/2020	EPI_ISL_1131780	2020-12-31	Asia / Japan	Asia / Japan	B.1.1.214	Pathogen Genomics Center, National Institute of Infectious Diseases	Pathogen Genomics Center, National Institute of Infectious Diseases	Tsuyoshi Sekizuka et al	for lineage analysis	already deposited
20112	Japan/PG-17935/2020	EPI_ISL_1131781	2020-12-31	Asia / Japan	Asia / Japan	B.1.1.214	Pathogen Genomics Center, National Institute of Infectious Diseases	Pathogen Genomics Center, National Institute of Infectious Diseases	Tsuyoshi Sekizuka et al	for lineage analysis	already deposited
20113	Japan/PG-17936/2021	EPI_ISL_1131782	2021-01-02	Asia / Japan	Asia / Japan	B.1.1.214	Pathogen Genomics Center, National Institute of Infectious Diseases	Pathogen Genomics Center, National Institute of Infectious Diseases	Tsuyoshi Sekizuka et al	for lineage analysis	already deposited
20114	Japan/PG-17937/2021	EPI_ISL_1131783	2021-01-02	Asia / Japan	Asia / Japan	B.1.1.214	Pathogen Genomics Center, National Institute of Infectious Diseases	Pathogen Genomics Center, National Institute of Infectious Diseases	Tsuyoshi Sekizuka et al	for lineage analysis	already deposited
20115	Japan/PG-17938/2021	EPI_ISL_1131784	2021-01-02	Asia / Japan	Asia / Japan	B.1.1.284	Pathogen Genomics Center, National Institute of Infectious Diseases	Pathogen Genomics Center, National Institute of Infectious Diseases	Tsuyoshi Sekizuka et al	for lineage analysis	already deposited
20116	Japan/PG-17939/2021	EPI_ISL_1131785	2021-01-02	Asia / Japan	Asia / Japan	B.1.1.214	Pathogen Genomics Center, National Institute of Infectious Diseases	Pathogen Genomics Center, National Institute of Infectious Diseases	Tsuyoshi Sekizuka et al	for lineage analysis	already deposited
20117	Japan/PG-17941/2021	EPI_ISL_1131786	2021-01-03	Asia / Japan	Asia / Japan	B.1.1.284	Pathogen Genomics Center, National Institute of Infectious Diseases	Pathogen Genomics Center, National Institute of Infectious Diseases	Tsuyoshi Sekizuka et al	for lineage analysis	already deposited
20118	Japan/PG-17942/2021	EPI_ISL_1131787	2021-01-03	Asia / Japan	Asia / Japan	B.1.1.284	Pathogen Genomics Center, National Institute of Infectious Diseases	Pathogen Genomics Center, National Institute of Infectious Diseases	Tsuyoshi Sekizuka et al	for lineage analysis	already deposited
20119	Japan/PG-17943/2021	EPI_ISL_1131788	2021-01-03	Asia / Japan	Asia / Japan	B.1.1.284	Pathogen Genomics Center, National Institute of Infectious Diseases	Pathogen Genomics Center, National Institute of Infectious Diseases	Tsuyoshi Sekizuka et al	for lineage analysis	already deposited
20120	Japan/PG-17944/2021	EPI_ISL_1131789	2021-01-03	Asia / Japan	Asia / Japan	B.1.1.214	Pathogen Genomics Center, National Institute of Infectious Diseases	Pathogen Genomics Center, National Institute of Infectious Diseases	Tsuyoshi Sekizuka et al	for lineage analysis	already deposited
20121	Japan/PG-17945/2021	EPI_ISL_1131790	2021-01-03	Asia / Japan	Asia / Japan	B.1.1.284	Pathogen Genomics Center, National Institute of Infectious Diseases	Pathogen Genomics Center, National Institute of Infectious Diseases	Tsuyoshi Sekizuka et al	for lineage analysis	already deposited
20122	Japan/PG-17946/2021	EPI_ISL_1131791	2021-01-03	Asia / Japan	Asia / Japan	B.1.1.214	Pathogen Genomics Center, National Institute of Infectious Diseases	Pathogen Genomics Center, National Institute of Infectious Diseases	Tsuyoshi Sekizuka et al	for lineage analysis	already deposited
20123	Japan/PG-17947/2021	EPI_ISL_1131792	2021-01-03	Asia / Japan	Asia / Japan	B.1.1.214	Pathogen Genomics Center, National Institute of Infectious Diseases	Pathogen Genomics Center, National Institute of Infectious Diseases	Tsuyoshi Sekizuka et al	for lineage analysis	already deposited
20124	Japan/PG-17948/2021	EPI_ISL_1131793	2021-01-03	Asia / Japan	Asia / Japan	B.1.1.214	Pathogen Genomics Center, National Institute of Infectious Diseases	Pathogen Genomics Center, National Institute of Infectious Diseases	Tsuyoshi Sekizuka et al	for lineage analysis	already deposited
20125	Japan/PG-17949/2021	EPI_ISL_1131794	2021-01-03	Asia / Japan	Asia / Japan	B.1.1.214	Pathogen Genomics Center, National Institute of Infectious Diseases	Pathogen Genomics Center, National Institute of Infectious Diseases	Tsuyoshi Sekizuka et al	for lineage analysis	already deposited
20126	Japan/PG-17950/2021	EPI_ISL_1131795	2021-01-04	Asia / Japan	Asia / Japan	B.1.1.214	Pathogen Genomics Center, National Institute of Infectious Diseases	Pathogen Genomics Center, National Institute of Infectious Diseases	Tsuyoshi Sekizuka et al	for lineage analysis	already deposited
20127	Japan/PG-17951/2021	EPI_ISL_1131796	2021-01-04	Asia / Japan	Asia / Japan	B.1.1.214	Pathogen Genomics Center, National Institute of Infectious Diseases	Pathogen Genomics Center, National Institute of Infectious Diseases	Tsuyoshi Sekizuka et al	for lineage analysis	already deposited
20128	Japan/PG-17952/2021	EPI_ISL_1131797	2021-01-04	Asia / Japan	Asia / Japan	B.1.1.214	Pathogen Genomics Center, National Institute of Infectious Diseases	Pathogen Genomics Center, National Institute of Infectious Diseases	Tsuyoshi Sekizuka et al	for lineage analysis	already deposited
20129	Japan/PG-17953/2021	EPI_ISL_1131798	2021-01-04	Asia / Japan	Asia / Japan	B.1.1.214	Pathogen Genomics Center, National Institute of Infectious Diseases	Pathogen Genomics Center, National Institute of Infectious Diseases	Tsuyoshi Sekizuka et al	for lineage analysis	already deposited
20130	Japan/PG-17954/2021	EPI_ISL_1131799	2021-01-12	Asia / Japan	Asia / Japan	B.1.1.214	Pathogen Genomics Center, National Institute of Infectious Diseases	Pathogen Genomics Center, National Institute of Infectious Diseases	Tsuyoshi Sekizuka et al	for lineage analysis	already deposited
20131	Japan/PG-17955/2021	EPI_ISL_1131800	2021-01-12	Asia / Japan	Asia / Japan	B.1.1.214	Pathogen Genomics Center, National Institute of Infectious Diseases	Pathogen Genomics Center, National Institute of Infectious Diseases	Tsuyoshi Sekizuka et al	for lineage analysis	already deposited
20132	Japan/PG-17958/2021	EPI_ISL_1131801	2021-01-18	Asia / Japan	Asia / Japan	B.1.1.214	SARS-CoV-2 testing team, National Institute of Infectious Diseases	Pathogen Genomics Center, National Institute of Infectious Diseases	Tsuyoshi Sekizuka et al	for lineage analysis	already deposited
20133	Japan/PG-17962/2021	EPI_ISL_1131802	2021-01-18	Asia / Japan	Asia / Japan	B.1.1.214	SARS-CoV-2 testing team, National Institute of Infectious Diseases	Pathogen Genomics Center, National Institute of Infectious Diseases	Tsuyoshi Sekizuka et al	for lineage analysis	already deposited
20134	Japan/PG-17963/2021	EPI_ISL_1131803	2021-01-07	Asia / Japan	Asia / Japan	B.1.1.214	Pathogen Genomics Center, National Institute of Infectious Diseases	Pathogen Genomics Center, National Institute of Infectious Diseases	Tsuyoshi Sekizuka et al	for lineage analysis	already deposited
20135	Japan/PG-17964/2021	EPI_ISL_1131804	2021-01-07	Asia / Japan	Asia / Japan	B.1.1.214	Pathogen Genomics Center, National Institute of Infectious Diseases	Pathogen Genomics Center, National Institute of Infectious Diseases	Tsuyoshi Sekizuka et al	for lineage analysis	already deposited
20136	Japan/PG-17965/2021	EPI_ISL_1131805	2021-01-07	Asia / Japan	Asia / Japan	B.1.1	Pathogen Genomics Center, National Institute of Infectious Diseases	Pathogen Genomics Center, National Institute of Infectious Diseases	Tsuyoshi Sekizuka et al	for lineage analysis	already deposited
20137	Japan/PG-17966/2021	EPI_ISL_1131806	2021-01-07	Asia / Japan	Asia / Japan	B.1.1.284	Pathogen Genomics Center, National Institute of Infectious Diseases	Pathogen Genomics Center, National Institute of Infectious Diseases	Tsuyoshi Sekizuka et al	for lineage analysis	already deposited
20138	Japan/PG-17967/2021	EPI_ISL_1131807	2021-01-07	Asia / Japan	Asia / Japan	B.1.1.214	Pathogen Genomics Center, National Institute of Infectious Diseases	Pathogen Genomics Center, National Institute of Infectious Diseases	Tsuyoshi Sekizuka et al	for lineage analysis	already deposited
20139	Japan/PG-17968/2021	EPI_ISL_1131808	2021-01-07	Asia / Japan	Asia / Japan	B.1.1.214	Pathogen Genomics Center, National Institute of Infectious Diseases	Pathogen Genomics Center, National Institute of Infectious Diseases	Tsuyoshi Sekizuka et al	for lineage analysis	already deposited
20140	Japan/PG-17969/2021	EPI_ISL_1131809	2021-01-07	Asia / Japan	Asia / Japan	B.1.1.214	Pathogen Genomics Center, National Institute of Infectious Diseases	Pathogen Genomics Center, National Institute of Infectious Diseases	Tsuyoshi Sekizuka et al	for lineage analysis	already deposited
20141	Japan/PG-17970/2021	EPI_ISL_1131810	2021-01-08	Asia / Japan	Asia / Japan	B.1.1.214	Pathogen Genomics Center, National Institute of Infectious Diseases	Pathogen Genomics Center, National Institute of Infectious Diseases	Tsuyoshi Sekizuka et al	for lineage analysis	already deposited
20142	Japan/PG-17971/2021	EPI_ISL_1131811	2021-01-08	Asia / Japan	Asia / Japan	B.1.1.214	Pathogen Genomics Center, National Institute of Infectious Diseases	Pathogen Genomics Center, National Institute of Infectious Diseases	Tsuyoshi Sekizuka et al	for lineage analysis	already deposited
20143	Japan/PG-17972/2021	EPI_ISL_1131812	2021-01-08	Asia / Japan	Asia / Japan	B.1.1.214	Pathogen Genomics Center, National Institute of Infectious Diseases	Pathogen Genomics Center, National Institute of Infectious Diseases	Tsuyoshi Sekizuka et al	for lineage analysis	already deposited
20144	Japan/PG-17973/2021	EPI_ISL_1131813	2021-01-08	Asia / Japan	Asia / Japan	B.1.1.214	Pathogen Genomics Center, National Institute of Infectious Diseases	Pathogen Genomics Center, National Institute of Infectious Diseases	Tsuyoshi Sekizuka et al	for lineage analysis	already deposited
20145	Japan/PG-17974/2021	EPI_ISL_1131814	2021-01-08	Asia / Japan	Asia / Japan	B.1.1.214	Pathogen Genomics Center, National Institute of Infectious Diseases	Pathogen Genomics Center, National Institute of Infectious Diseases	Tsuyoshi Sekizuka et al	for lineage analysis	already deposited
20146	Japan/PG-17975/2021	EPI_ISL_1131815	2021-01-08	Asia / Japan	Asia / Japan	B.1.1.214	Pathogen Genomics Center, National Institute of Infectious Diseases	Pathogen Genomics Center, National Institute of Infectious Diseases	Tsuyoshi Sekizuka et al	for lineage analysis	already deposited
20147	Japan/PG-17976/2021	EPI_ISL_1131816	2021-01-10	Asia / Japan	Asia / Japan	B.1.1.214	Pathogen Genomics Center, National Institute of Infectious Diseases	Pathogen Genomics Center, National Institute of Infectious Diseases	Tsuyoshi Sekizuka et al	for lineage analysis	already deposited
20148	Japan/PG-17977/2021	EPI_ISL_1131817	2021-01-09	Asia / Japan	Asia / Japan	B.1.1.214	Pathogen Genomics Center, National Institute of Infectious Diseases	Pathogen Genomics Center, National Institute of Infectious Diseases	Tsuyoshi Sekizuka et al	for lineage analysis	already deposited
20149	Japan/PG-17978/2021	EPI_ISL_1131818	2021-01-09	Asia / Japan	Asia / Japan	B.1.1.214	Pathogen Genomics Center, National Institute of Infectious Diseases	Pathogen Genomics Center, National Institute of Infectious Diseases	Tsuyoshi Sekizuka et al	for lineage analysis	already deposited
20150	Japan/PG-17979/2021	EPI_ISL_1131819	2021-01-09	Asia / Japan	Asia / Japan	B.1.1.214	Pathogen Genomics Center, National Institute of Infectious Diseases	Pathogen Genomics Center, National Institute of Infectious Diseases	Tsuyoshi Sekizuka et al	for lineage analysis	already deposited
20151	Japan/PG-17980/2021	EPI_ISL_1131820	2021-01-10	Asia / Japan	Asia / Japan	B.1.1.214	Pathogen Genomics Center, National Institute of Infectious Diseases	Pathogen Genomics Center, National Institute of Infectious Diseases	Tsuyoshi Sekizuka et al	for lineage analysis	already deposited
20152	Japan/PG-17981/2021	EPI_ISL_1131821	2021-01-10	Asia / Japan	Asia / Japan	B.1.1	Pathogen Genomics Center, National Institute of Infectious Diseases	Pathogen Genomics Center, National Institute of Infectious Diseases	Tsuyoshi Sekizuka et al	for lineage analysis	already deposited
20153	Japan/PG-17982/2021	EPI_ISL_1131822	2021-01-10	Asia / Japan	Asia / Japan	B.1.1	Pathogen Genomics Center, National Institute of Infectious Diseases	Pathogen Genomics Center, National Institute of Infectious Diseases	Tsuyoshi Sekizuka et al	for lineage analysis	already deposited
20154	Japan/PG-17983/2021	EPI_ISL_1131823	2021-01-10	Asia / Japan	Asia / Japan	B.1.1.214	Pathogen Genomics Center, National Institute of Infectious Diseases	Pathogen Genomics Center, National Institute of Infectious Diseases	Tsuyoshi Sekizuka et al	for lineage analysis	already deposited
20155	Japan/PG-17984/2021	EPI_ISL_1131824	2021-01-11	Asia / Japan	Asia / Japan	B.1.1.214	Pathogen Genomics Center, National Institute of Infectious Diseases	Pathogen Genomics Center, National Institute of Infectious Diseases	Tsuyoshi Sekizuka et al	for lineage analysis	already deposited
20156	Japan/PG-17985/2021	EPI_ISL_1131825	2021-01-11	Asia / Japan	Asia / Japan	B.1.1.214	Pathogen Genomics Center, National Institute of Infectious Diseases	Pathogen Genomics Center, National Institute of Infectious Diseases	Tsuyoshi Sekizuka et al	for lineage analysis	already deposited
20157	Japan/PG-17986/2021	EPI_ISL_1131826	2021-01-11	Asia / Japan	Asia / Japan	B.1.1.214	Pathogen Genomics Center, National Institute of Infectious Diseases	Pathogen Genomics Center, National Institute of Infectious Diseases	Tsuyoshi Sekizuka et al	for lineage analysis	already deposited
20158	Japan/PG-17987/2021	EPI_ISL_1131827	2021-01-11	Asia / Japan	Asia / Japan	B.1.1.214	Pathogen Genomics Center, National Institute of Infectious Diseases	Pathogen Genomics Center, National Institute of Infectious Diseases	Tsuyoshi Sekizuka et al	for lineage analysis	already deposited
20159	Japan/PG-17988/2021	EPI_ISL_1131828	2021-01-12	Asia / Japan	Asia / Japan	B.1.1.214	Pathogen Genomics Center, National Institute of Infectious Diseases	Pathogen Genomics Center, National Institute of Infectious Diseases	Tsuyoshi Sekizuka et al	for lineage analysis	already deposited
20160	Japan/PG-17989/2021	EPI_ISL_1131829	2021-01-12	Asia / Japan	Asia / Japan	B.1.1.214	Pathogen Genomics Center, National Institute of Infectious Diseases	Pathogen Genomics Center, National Institute of Infectious Diseases	Tsuyoshi Sekizuka et al	for lineage analysis	already deposited
20161	Japan/PG-17990/2021	EPI_ISL_1131830	2021-01-12	Asia / Japan	Asia / Japan	B.1.1.214	Pathogen Genomics Center, National Institute of Infectious Diseases	Pathogen Genomics Center, National Institute of Infectious Diseases	Tsuyoshi Sekizuka et al	for lineage analysis	already deposited
20162	Japan/PG-17991/2021	EPI_ISL_1131831	2021-01-12	Asia / Japan	Asia / Japan	B.1.1.214	Pathogen Genomics Center, National Institute of Infectious Diseases	Pathogen Genomics Center, National Institute of Infectious Diseases	Tsuyoshi Sekizuka et al	for lineage analysis	already deposited
20163	Japan/PG-17993/2021	EPI_ISL_1131832	2021-01-12	Asia / Japan	Asia / Japan	B.1.1	Pathogen Genomics Center, National Institute of Infectious Diseases	Pathogen Genomics Center, National Institute of Infectious Diseases	Tsuyoshi Sekizuka et al	for lineage analysis	already deposited
20164	Japan/PG-17994/2021	EPI_ISL_1131833	2021-01-12	Asia / Japan	Asia / Japan	B.1.1	Pathogen Genomics Center, National Institute of Infectious Diseases	Pathogen Genomics Center, National Institute of Infectious Diseases	Tsuyoshi Sekizuka et al	for lineage analysis	already deposited
20165	Japan/PG-17995/2021	EPI_ISL_1131834	2021-01-12	Asia / Japan	Asia / Japan	B.1.1	Pathogen Genomics Center, National Institute of Infectious Diseases	Pathogen Genomics Center, National Institute of Infectious Diseases	Tsuyoshi Sekizuka et al	for lineage analysis	already deposited
20166	Japan/PG-17996/2021	EPI_ISL_1131835	2021-01-12	Asia / Japan	Asia / Japan	B.1.1.214	Pathogen Genomics Center, National Institute of Infectious Diseases	Pathogen Genomics Center, National Institute of Infectious Diseases	Tsuyoshi Sekizuka et al	for lineage analysis	already deposited
20167	Japan/PG-17997/2021	EPI_ISL_1131836	2021-01-12	Asia / Japan	Asia / Japan	B.1.1.214	Pathogen Genomics Center, National Institute of Infectious Diseases	Pathogen Genomics Center, National Institute of Infectious Diseases	Tsuyoshi Sekizuka et al	for lineage analysis	already deposited
20168	Japan/PG-17998/2021	EPI_ISL_1131837	2021-01-13	Asia / Japan	Asia / Japan	B.1.1	Pathogen Genomics Center, National Institute of Infectious Diseases	Pathogen Genomics Center, National Institute of Infectious Diseases	Tsuyoshi Sekizuka et al	for lineage analysis	already deposited
20169	Japan/PG-17999/2021	EPI_ISL_1131838	2021-01-12	Asia / Japan	Asia / Japan	B.1.1.214	Pathogen Genomics Center, National Institute of Infectious Diseases	Pathogen Genomics Center, National Institute of Infectious Diseases	Tsuyoshi Sekizuka et al	for lineage analysis	already deposited
20170	Japan/PG-18000/2021	EPI_ISL_1131839	2021-01-13	Asia / Japan	Asia / Japan	B.1.1.214	Pathogen Genomics Center, National Institute of Infectious Diseases	Pathogen Genomics Center, National Institute of Infectious Diseases	Tsuyoshi Sekizuka et al	for lineage analysis	already deposited
20171	Japan/PG-18001/2021	EPI_ISL_1131840	2021-01-12	Asia / Japan	Asia / Japan	B.1.1.214	Pathogen Genomics Center, National Institute of Infectious Diseases	Pathogen Genomics Center, National Institute of Infectious Diseases	Tsuyoshi Sekizuka et al	for lineage analysis	already deposited
20172	Japan/PG-18002/2021	EPI_ISL_1131841	2021-01-13	Asia / Japan	Asia / Japan	B.1.1.214	Pathogen Genomics Center, National Institute of Infectious Diseases	Pathogen Genomics Center, National Institute of Infectious Diseases	Tsuyoshi Sekizuka et al	for lineage analysis	already deposited
20173	Japan/PG-18003/2021	EPI_ISL_1131842	2021-01-13	Asia / Japan	Asia / Japan	B.1.1.214	Pathogen Genomics Center, National Institute of Infectious Diseases	Pathogen Genomics Center, National Institute of Infectious Diseases	Tsuyoshi Sekizuka et al	for lineage analysis	already deposited
20174	Japan/PG-18006/2021	EPI_ISL_1131843	2021-01-14	Asia / Japan	Asia / Japan	B.1.1.214	Pathogen Genomics Center, National Institute of Infectious Diseases	Pathogen Genomics Center, National Institute of Infectious Diseases	Tsuyoshi Sekizuka et al	for lineage analysis	already deposited
20175	Japan/PG-18007/2021	EPI_ISL_1131844	2021-01-13	Asia / Japan	Asia / Japan	B.1.1	Pathogen Genomics Center, National Institute of Infectious Diseases	Pathogen Genomics Center, National Institute of Infectious Diseases	Tsuyoshi Sekizuka et al	for lineage analysis	already deposited
20176	Japan/PG-18008/2021	EPI_ISL_1131845	2021-01-13	Asia / Japan	Asia / Japan	B.1.1	Pathogen Genomics Center, National Institute of Infectious Diseases	Pathogen Genomics Center, National Institute of Infectious Diseases	Tsuyoshi Sekizuka et al	for lineage analysis	already deposited
20177	Japan/PG-18009/2021	EPI_ISL_1131846	2021-01-13	Asia / Japan	Asia / Japan	B.1.1.214	Pathogen Genomics Center, National Institute of Infectious Diseases	Pathogen Genomics Center, National Institute of Infectious Diseases	Tsuyoshi Sekizuka et al	for lineage analysis	already deposited
20178	Japan/PG-18010/2021	EPI_ISL_1131847	2021-01-13	Asia / Japan	Asia / Japan	B.1.1	Pathogen Genomics Center, National Institute of Infectious Diseases	Pathogen Genomics Center, National Institute of Infectious Diseases	Tsuyoshi Sekizuka et al	for lineage analysis	already deposited
20179	Japan/PG-18011/2021	EPI_ISL_1131848	2021-01-13	Asia / Japan	Asia / Japan	B.1.1	Pathogen Genomics Center, National Institute of Infectious Diseases	Pathogen Genomics Center, National Institute of Infectious Diseases	Tsuyoshi Sekizuka et al	for lineage analysis	already deposited
20180	Japan/PG-18012/2021	EPI_ISL_1131849	2021-01-14	Asia / Japan	Asia / Japan	B.1.1.214	Pathogen Genomics Center, National Institute of Infectious Diseases	Pathogen Genomics Center, National Institute of Infectious Diseases	Tsuyoshi Sekizuka et al	for lineage analysis	already deposited
20181	Japan/PG-18017/2020	EPI_ISL_1131850	2020-12-07	Asia / Japan	Asia / Japan	B.1.1.284	Niigata Prefectural Institute of Public Health and Environmental Sciences	Pathogen Genomics Center, National Institute of Infectious Diseases	Tsuyoshi Sekizuka et al	for lineage analysis	already deposited
20182	Japan/PG-18019/2020	EPI_ISL_1131851	2020-12-08	Asia / Japan	Asia / Japan	B.1.1.284	Niigata Prefectural Institute of Public Health and Environmental Sciences	Pathogen Genomics Center, National Institute of Infectious Diseases	Tsuyoshi Sekizuka et al	for lineage analysis	already deposited
20183	Japan/PG-18023/2020	EPI_ISL_1131852	2020-12-11	Asia / Japan	Asia / Japan	B.1.1.214	Niigata Prefectural Institute of Public Health and Environmental Sciences	Pathogen Genomics Center, National Institute of Infectious Diseases	Tsuyoshi Sekizuka et al	for lineage analysis	already deposited
20184	Japan/PG-18024/2020	EPI_ISL_1131853	2020-12-11	Asia / Japan	Asia / Japan	B.1.1.214	Niigata Prefectural Institute of Public Health and Environmental Sciences	Pathogen Genomics Center, National Institute of Infectious Diseases	Tsuyoshi Sekizuka et al	for lineage analysis	already deposited
20185	Japan/PG-18025/2020	EPI_ISL_1131854	2020-12-12	Asia / Japan	Asia / Japan	B.1.1.214	Niigata Prefectural Institute of Public Health and Environmental Sciences	Pathogen Genomics Center, National Institute of Infectious Diseases	Tsuyoshi Sekizuka et al	for lineage analysis	already deposited
20186	Japan/PG-18026/2020	EPI_ISL_1131855	2020-12-17	Asia / Japan	Asia / Japan	B.1.1.214	Niigata Prefectural Institute of Public Health and Environmental Sciences	Pathogen Genomics Center, National Institute of Infectious Diseases	Tsuyoshi Sekizuka et al	for lineage analysis	already deposited
20187	Japan/PG-18027/2020	EPI_ISL_1131856	2020-12-16	Asia / Japan	Asia / Japan	B.1.1.214	Niigata Prefectural Institute of Public Health and Environmental Sciences	Pathogen Genomics Center, National Institute of Infectious Diseases	Tsuyoshi Sekizuka et al	for lineage analysis	already deposited
20188	Japan/PG-18028/2020	EPI_ISL_1131857	2020-12-18	Asia / Japan	Asia / Japan	B.1.1.214	Niigata Prefectural Institute of Public Health and Environmental Sciences	Pathogen Genomics Center, National Institute of Infectious Diseases	Tsuyoshi Sekizuka et al	for lineage analysis	already deposited
20189	Japan/PG-18029/2020	EPI_ISL_1131858	2020-12-20	Asia / Japan	Asia / Japan	B.1.1.214	Niigata Prefectural Institute of Public Health and Environmental Sciences	Pathogen Genomics Center, National Institute of Infectious Diseases	Tsuyoshi Sekizuka et al	for lineage analysis	already deposited
20190	Japan/PG-18032/2020	EPI_ISL_1131859	2020-12-28	Asia / Japan	Asia / Japan	B.1.1.214	Niigata Prefectural Institute of Public Health and Environmental Sciences	Pathogen Genomics Center, National Institute of Infectious Diseases	Tsuyoshi Sekizuka et al	for lineage analysis	already deposited
20191	Japan/PG-18033/2020	EPI_ISL_1131860	2020-12-29	Asia / Japan	Asia / Japan	B.1.1.214	Niigata Prefectural Institute of Public Health and Environmental Sciences	Pathogen Genomics Center, National Institute of Infectious Diseases	Tsuyoshi Sekizuka et al	for lineage analysis	already deposited
20192	Japan/PG-18034/2020	EPI_ISL_1131861	2020-12-11	Asia / Japan	Asia / Japan	B.1.1.214	Pathogen Genomics Center, National Institute of Infectious Diseases	Pathogen Genomics Center, National Institute of Infectious Diseases	Tsuyoshi Sekizuka et al	for lineage analysis	already deposited
20193	Japan/PG-18035/2020	EPI_ISL_1131862	2020-12-11	Asia / Japan	Asia / Japan	B.1.1.214	Pathogen Genomics Center, National Institute of Infectious Diseases	Pathogen Genomics Center, National Institute of Infectious Diseases	Tsuyoshi Sekizuka et al	for lineage analysis	already deposited
20194	Japan/PG-18036/2020	EPI_ISL_1131863	2020-12-13	Asia / Japan	Asia / Japan	B.1.1.214	Pathogen Genomics Center, National Institute of Infectious Diseases	Pathogen Genomics Center, National Institute of Infectious Diseases	Tsuyoshi Sekizuka et al	for lineage analysis	already deposited
20195	Japan/PG-18037/2020	EPI_ISL_1131864	2020-12-12	Asia / Japan	Asia / Japan	B.1.1.214	Pathogen Genomics Center, National Institute of Infectious Diseases	Pathogen Genomics Center, National Institute of Infectious Diseases	Tsuyoshi Sekizuka et al	for lineage analysis	already deposited
20196	Japan/PG-18038/2020	EPI_ISL_1131865	2020-12-14	Asia / Japan	Asia / Japan	B.1.1.284	Pathogen Genomics Center, National Institute of Infectious Diseases	Pathogen Genomics Center, National Institute of Infectious Diseases	Tsuyoshi Sekizuka et al	for lineage analysis	already deposited
20197	Japan/PG-18039/2020	EPI_ISL_1131866	2020-12-14	Asia / Japan	Asia / Japan	B.1.1.214	Pathogen Genomics Center, National Institute of Infectious Diseases	Pathogen Genomics Center, National Institute of Infectious Diseases	Tsuyoshi Sekizuka et al	for lineage analysis	already deposited
20198	Japan/PG-18040/2020	EPI_ISL_1131867	2020-12-16	Asia / Japan	Asia / Japan	B.1.1.214	Pathogen Genomics Center, National Institute of Infectious Diseases	Pathogen Genomics Center, National Institute of Infectious Diseases	Tsuyoshi Sekizuka et al	for lineage analysis	already deposited
20199	Japan/PG-18041/2020	EPI_ISL_1131868	2020-12-18	Asia / Japan	Asia / Japan	B.1.1.214	Pathogen Genomics Center, National Institute of Infectious Diseases	Pathogen Genomics Center, National Institute of Infectious Diseases	Tsuyoshi Sekizuka et al	for lineage analysis	already deposited
20200	Japan/PG-18042/2020	EPI_ISL_1131869	2020-12-18	Asia / Japan	Asia / Japan	B.1.1.214	Pathogen Genomics Center, National Institute of Infectious Diseases	Pathogen Genomics Center, National Institute of Infectious Diseases	Tsuyoshi Sekizuka et al	for lineage analysis	already deposited
20201	Japan/PG-18043/2020	EPI_ISL_1131870	2020-12-18	Asia / Japan	Asia / Japan	B.1.1.214	Pathogen Genomics Center, National Institute of Infectious Diseases	Pathogen Genomics Center, National Institute of Infectious Diseases	Tsuyoshi Sekizuka et al	for lineage analysis	already deposited
20202	Japan/PG-18044/2020	EPI_ISL_1131871	2020-12-20	Asia / Japan	Asia / Japan	B.1.1.214	Pathogen Genomics Center, National Institute of Infectious Diseases	Pathogen Genomics Center, National Institute of Infectious Diseases	Tsuyoshi Sekizuka et al	for lineage analysis	already deposited
20203	Japan/PG-18045/2020	EPI_ISL_1131872	2020-12-20	Asia / Japan	Asia / Japan	B.1.1.214	Pathogen Genomics Center, National Institute of Infectious Diseases	Pathogen Genomics Center, National Institute of Infectious Diseases	Tsuyoshi Sekizuka et al	for lineage analysis	already deposited
20204	Japan/PG-18046/2020	EPI_ISL_1131873	2020-12-21	Asia / Japan	Asia / Japan	B.1.1.214	Pathogen Genomics Center, National Institute of Infectious Diseases	Pathogen Genomics Center, National Institute of Infectious Diseases	Tsuyoshi Sekizuka et al	for lineage analysis	already deposited
20205	Japan/PG-18047/2020	EPI_ISL_1131874	2020-12-22	Asia / Japan	Asia / Japan	B.1.1.214	Pathogen Genomics Center, National Institute of Infectious Diseases	Pathogen Genomics Center, National Institute of Infectious Diseases	Tsuyoshi Sekizuka et al	for lineage analysis	already deposited
20206	Japan/PG-18048/2020	EPI_ISL_1131875	2020-12-23	Asia / Japan	Asia / Japan	B.1.1.214	Pathogen Genomics Center, National Institute of Infectious Diseases	Pathogen Genomics Center, National Institute of Infectious Diseases	Tsuyoshi Sekizuka et al	for lineage analysis	already deposited
20207	Japan/PG-18049/2020	EPI_ISL_1131876	2020-12-24	Asia / Japan	Asia / Japan	B.1.1.214	Pathogen Genomics Center, National Institute of Infectious Diseases	Pathogen Genomics Center, National Institute of Infectious Diseases	Tsuyoshi Sekizuka et al	for lineage analysis	already deposited
20208	Japan/PG-18050/2020	EPI_ISL_1131877	2020-12-24	Asia / Japan	Asia / Japan	B.1.1.214	Pathogen Genomics Center, National Institute of Infectious Diseases	Pathogen Genomics Center, National Institute of Infectious Diseases	Tsuyoshi Sekizuka et al	for lineage analysis	already deposited
20209	Japan/PG-18051/2020	EPI_ISL_1131878	2020-12-25	Asia / Japan	Asia / Japan	B.1.1.214	Pathogen Genomics Center, National Institute of Infectious Diseases	Pathogen Genomics Center, National Institute of Infectious Diseases	Tsuyoshi Sekizuka et al	for lineage analysis	already deposited
20210	Japan/PG-18052/2020	EPI_ISL_1131879	2020-12-25	Asia / Japan	Asia / Japan	B.1.1.214	Pathogen Genomics Center, National Institute of Infectious Diseases	Pathogen Genomics Center, National Institute of Infectious Diseases	Tsuyoshi Sekizuka et al	for lineage analysis	already deposited
20211	Japan/PG-18053/2020	EPI_ISL_1131880	2020-12-24	Asia / Japan	Asia / Japan	B.1.1.214	Pathogen Genomics Center, National Institute of Infectious Diseases	Pathogen Genomics Center, National Institute of Infectious Diseases	Tsuyoshi Sekizuka et al	for lineage analysis	already deposited
20212	Japan/PG-18054/2020	EPI_ISL_1131881	2020-12-25	Asia / Japan	Asia / Japan	B.1.1.214	Pathogen Genomics Center, National Institute of Infectious Diseases	Pathogen Genomics Center, National Institute of Infectious Diseases	Tsuyoshi Sekizuka et al	for lineage analysis	already deposited
20213	Japan/PG-18055/2020	EPI_ISL_1131882	2020-12-26	Asia / Japan	Asia / Japan	B.1.1.214	Pathogen Genomics Center, National Institute of Infectious Diseases	Pathogen Genomics Center, National Institute of Infectious Diseases	Tsuyoshi Sekizuka et al	for lineage analysis	already deposited
20214	Japan/PG-18056/2020	EPI_ISL_1131883	2020-12-27	Asia / Japan	Asia / Japan	B.1.1.214	Pathogen Genomics Center, National Institute of Infectious Diseases	Pathogen Genomics Center, National Institute of Infectious Diseases	Tsuyoshi Sekizuka et al	for lineage analysis	already deposited
20215	Japan/PG-18057/2020	EPI_ISL_1131884	2020-12-27	Asia / Japan	Asia / Japan	B.1.1.214	Pathogen Genomics Center, National Institute of Infectious Diseases	Pathogen Genomics Center, National Institute of Infectious Diseases	Tsuyoshi Sekizuka et al	for lineage analysis	already deposited
20216	Japan/PG-18058/2020	EPI_ISL_1131885	2020-12-29	Asia / Japan	Asia / Japan	B.1.1.214	Pathogen Genomics Center, National Institute of Infectious Diseases	Pathogen Genomics Center, National Institute of Infectious Diseases	Tsuyoshi Sekizuka et al	for lineage analysis	already deposited
20217	Japan/PG-18059/2020	EPI_ISL_1131886	2020-12-28	Asia / Japan	Asia / Japan	B.1.1.214	Pathogen Genomics Center, National Institute of Infectious Diseases	Pathogen Genomics Center, National Institute of Infectious Diseases	Tsuyoshi Sekizuka et al	for lineage analysis	already deposited
20218	Japan/PG-18060/2020	EPI_ISL_1131887	2020-12-28	Asia / Japan	Asia / Japan	B.1.1	Pathogen Genomics Center, National Institute of Infectious Diseases	Pathogen Genomics Center, National Institute of Infectious Diseases	Tsuyoshi Sekizuka et al	for lineage analysis	already deposited
20219	Japan/PG-18062/2020	EPI_ISL_1131888	2020-12-30	Asia / Japan	Asia / Japan	B.1.1.214	Pathogen Genomics Center, National Institute of Infectious Diseases	Pathogen Genomics Center, National Institute of Infectious Diseases	Tsuyoshi Sekizuka et al	for lineage analysis	already deposited
20220	Japan/PG-18063/2020	EPI_ISL_1131889	2020-12-30	Asia / Japan	Asia / Japan	B.1.1.214	Pathogen Genomics Center, National Institute of Infectious Diseases	Pathogen Genomics Center, National Institute of Infectious Diseases	Tsuyoshi Sekizuka et al	for lineage analysis	already deposited
20221	Japan/PG-18064/2021	EPI_ISL_1131890	2021-01-01	Asia / Japan	Asia / Japan	B.1.1.214	Pathogen Genomics Center, National Institute of Infectious Diseases	Pathogen Genomics Center, National Institute of Infectious Diseases	Tsuyoshi Sekizuka et al	for lineage analysis	already deposited
20222	Japan/PG-18065/2021	EPI_ISL_1131891	2021-01-01	Asia / Japan	Asia / Japan	B.1.1.214	Pathogen Genomics Center, National Institute of Infectious Diseases	Pathogen Genomics Center, National Institute of Infectious Diseases	Tsuyoshi Sekizuka et al	for lineage analysis	already deposited
20223	Japan/PG-18066/2021	EPI_ISL_1131892	2021-01-02	Asia / Japan	Asia / Japan	B.1.1.214	Pathogen Genomics Center, National Institute of Infectious Diseases	Pathogen Genomics Center, National Institute of Infectious Diseases	Tsuyoshi Sekizuka et al	for lineage analysis	already deposited
20224	Japan/PG-18067/2021	EPI_ISL_1131893	2021-01-02	Asia / Japan	Asia / Japan	B.1.1.214	Pathogen Genomics Center, National Institute of Infectious Diseases	Pathogen Genomics Center, National Institute of Infectious Diseases	Tsuyoshi Sekizuka et al	for lineage analysis	already deposited
20225	Japan/PG-18068/2021	EPI_ISL_1131894	2021-01-02	Asia / Japan	Asia / Japan	B.1.1.214	Pathogen Genomics Center, National Institute of Infectious Diseases	Pathogen Genomics Center, National Institute of Infectious Diseases	Tsuyoshi Sekizuka et al	for lineage analysis	already deposited
20226	Japan/PG-18069/2021	EPI_ISL_1131895	2021-01-02	Asia / Japan	Asia / Japan	B.1.1.214	Pathogen Genomics Center, National Institute of Infectious Diseases	Pathogen Genomics Center, National Institute of Infectious Diseases	Tsuyoshi Sekizuka et al	for lineage analysis	already deposited
20227	Japan/PG-18070/2021	EPI_ISL_1131896	2021-01-03	Asia / Japan	Asia / Japan	B.1.1.214	Pathogen Genomics Center, National Institute of Infectious Diseases	Pathogen Genomics Center, National Institute of Infectious Diseases	Tsuyoshi Sekizuka et al	for lineage analysis	already deposited
20228	Japan/PG-18071/2021	EPI_ISL_1131897	2021-01-05	Asia / Japan	Asia / Japan	B.1.1.214	Pathogen Genomics Center, National Institute of Infectious Diseases	Pathogen Genomics Center, National Institute of Infectious Diseases	Tsuyoshi Sekizuka et al	for lineage analysis	already deposited
20229	Japan/PG-18072/2021	EPI_ISL_1131898	2021-01-05	Asia / Japan	Asia / Japan	B.1.1.214	Pathogen Genomics Center, National Institute of Infectious Diseases	Pathogen Genomics Center, National Institute of Infectious Diseases	Tsuyoshi Sekizuka et al	for lineage analysis	already deposited
20230	Japan/PG-18073/2021	EPI_ISL_1131899	2021-01-06	Asia / Japan	Asia / Japan	B.1.1.214	Pathogen Genomics Center, National Institute of Infectious Diseases	Pathogen Genomics Center, National Institute of Infectious Diseases	Tsuyoshi Sekizuka et al	for lineage analysis	already deposited
20231	Japan/PG-18074/2021	EPI_ISL_1131900	2021-01-06	Asia / Japan	Asia / Japan	B.1.1.214	Pathogen Genomics Center, National Institute of Infectious Diseases	Pathogen Genomics Center, National Institute of Infectious Diseases	Tsuyoshi Sekizuka et al	for lineage analysis	already deposited
20232	Japan/PG-18075/2021	EPI_ISL_1131901	2021-01-06	Asia / Japan	Asia / Japan	B.1.1.214	Pathogen Genomics Center, National Institute of Infectious Diseases	Pathogen Genomics Center, National Institute of Infectious Diseases	Tsuyoshi Sekizuka et al	for lineage analysis	already deposited
20233	Japan/PG-18076/2021	EPI_ISL_1131902	2021-01-05	Asia / Japan	Asia / Japan	B.1.1.214	Pathogen Genomics Center, National Institute of Infectious Diseases	Pathogen Genomics Center, National Institute of Infectious Diseases	Tsuyoshi Sekizuka et al	for lineage analysis	already deposited
20234	Japan/PG-18077/2021	EPI_ISL_1131903	2021-01-05	Asia / Japan	Asia / Japan	B.1.1.214	Pathogen Genomics Center, National Institute of Infectious Diseases	Pathogen Genomics Center, National Institute of Infectious Diseases	Tsuyoshi Sekizuka et al	for lineage analysis	already deposited
20235	Japan/PG-18078/2021	EPI_ISL_1131904	2021-01-05	Asia / Japan	Asia / Japan	B.1.1.214	Pathogen Genomics Center, National Institute of Infectious Diseases	Pathogen Genomics Center, National Institute of Infectious Diseases	Tsuyoshi Sekizuka et al	for lineage analysis	already deposited
20236	Japan/PG-18079/2021	EPI_ISL_1131905	2021-01-05	Asia / Japan	Asia / Japan	B.1.1.214	Pathogen Genomics Center, National Institute of Infectious Diseases	Pathogen Genomics Center, National Institute of Infectious Diseases	Tsuyoshi Sekizuka et al	for lineage analysis	already deposited
20237	Japan/PG-18080/2021	EPI_ISL_1131906	2021-01-07	Asia / Japan	Asia / Japan	B.1.1.214	Pathogen Genomics Center, National Institute of Infectious Diseases	Pathogen Genomics Center, National Institute of Infectious Diseases	Tsuyoshi Sekizuka et al	for lineage analysis	already deposited
20238	Japan/PG-18081/2021	EPI_ISL_1131907	2021-01-08	Asia / Japan	Asia / Japan	B.1.1.214	Pathogen Genomics Center, National Institute of Infectious Diseases	Pathogen Genomics Center, National Institute of Infectious Diseases	Tsuyoshi Sekizuka et al	for lineage analysis	already deposited
20239	Japan/PG-18082/2021	EPI_ISL_1131908	2021-01-07	Asia / Japan	Asia / Japan	B.1.1.214	Pathogen Genomics Center, National Institute of Infectious Diseases	Pathogen Genomics Center, National Institute of Infectious Diseases	Tsuyoshi Sekizuka et al	for lineage analysis	already deposited
20240	Japan/PG-18083/2021	EPI_ISL_1131909	2021-01-07	Asia / Japan	Asia / Japan	B.1.1.214	Pathogen Genomics Center, National Institute of Infectious Diseases	Pathogen Genomics Center, National Institute of Infectious Diseases	Tsuyoshi Sekizuka et al	for lineage analysis	already deposited
20241	Japan/PG-18084/2021	EPI_ISL_1131910	2021-01-07	Asia / Japan	Asia / Japan	B.1.1.214	Pathogen Genomics Center, National Institute of Infectious Diseases	Pathogen Genomics Center, National Institute of Infectious Diseases	Tsuyoshi Sekizuka et al	for lineage analysis	already deposited
20242	Japan/PG-18085/2021	EPI_ISL_1131911	2021-01-04	Asia / Japan	Asia / Japan	B.1.1.214	Pathogen Genomics Center, National Institute of Infectious Diseases	Pathogen Genomics Center, National Institute of Infectious Diseases	Tsuyoshi Sekizuka et al	for lineage analysis	already deposited
20243	Japan/PG-18086/2021	EPI_ISL_1131912	2021-01-04	Asia / Japan	Asia / Japan	B.1.1	Pathogen Genomics Center, National Institute of Infectious Diseases	Pathogen Genomics Center, National Institute of Infectious Diseases	Tsuyoshi Sekizuka et al	for lineage analysis	already deposited
20244	Japan/PG-18087/2021	EPI_ISL_1131913	2021-01-04	Asia / Japan	Asia / Japan	B.1.1	Pathogen Genomics Center, National Institute of Infectious Diseases	Pathogen Genomics Center, National Institute of Infectious Diseases	Tsuyoshi Sekizuka et al	for lineage analysis	already deposited
20245	Japan/PG-18088/2021	EPI_ISL_1131914	2021-01-05	Asia / Japan	Asia / Japan	B.1.1.214	Pathogen Genomics Center, National Institute of Infectious Diseases	Pathogen Genomics Center, National Institute of Infectious Diseases	Tsuyoshi Sekizuka et al	for lineage analysis	already deposited
20246	Japan/PG-18089/2021	EPI_ISL_1131915	2021-01-05	Asia / Japan	Asia / Japan	B.1.1.214	Pathogen Genomics Center, National Institute of Infectious Diseases	Pathogen Genomics Center, National Institute of Infectious Diseases	Tsuyoshi Sekizuka et al	for lineage analysis	already deposited
20247	Japan/PG-18090/2021	EPI_ISL_1131916	2021-01-05	Asia / Japan	Asia / Japan	B.1.1.214	Pathogen Genomics Center, National Institute of Infectious Diseases	Pathogen Genomics Center, National Institute of Infectious Diseases	Tsuyoshi Sekizuka et al	for lineage analysis	already deposited
20248	Japan/PG-18091/2021	EPI_ISL_1131917	2021-01-05	Asia / Japan	Asia / Japan	B.1.1.214	Pathogen Genomics Center, National Institute of Infectious Diseases	Pathogen Genomics Center, National Institute of Infectious Diseases	Tsuyoshi Sekizuka et al	for lineage analysis	already deposited
20249	Japan/PG-18092/2021	EPI_ISL_1131918	2021-01-05	Asia / Japan	Asia / Japan	B.1.1.214	Pathogen Genomics Center, National Institute of Infectious Diseases	Pathogen Genomics Center, National Institute of Infectious Diseases	Tsuyoshi Sekizuka et al	for lineage analysis	already deposited
20250	Japan/PG-18093/2021	EPI_ISL_1131919	2021-01-05	Asia / Japan	Asia / Japan	B.1.1.214	Pathogen Genomics Center, National Institute of Infectious Diseases	Pathogen Genomics Center, National Institute of Infectious Diseases	Tsuyoshi Sekizuka et al	for lineage analysis	already deposited
20251	Japan/PG-18094/2021	EPI_ISL_1131920	2021-01-05	Asia / Japan	Asia / Japan	B.1.1.214	Pathogen Genomics Center, National Institute of Infectious Diseases	Pathogen Genomics Center, National Institute of Infectious Diseases	Tsuyoshi Sekizuka et al	for lineage analysis	already deposited
20252	Japan/PG-18095/2021	EPI_ISL_1131921	2021-01-05	Asia / Japan	Asia / Japan	B.1.1.214	Pathogen Genomics Center, National Institute of Infectious Diseases	Pathogen Genomics Center, National Institute of Infectious Diseases	Tsuyoshi Sekizuka et al	for lineage analysis	already deposited
20253	Japan/PG-18096/2021	EPI_ISL_1131922	2021-01-05	Asia / Japan	Asia / Japan	B.1.1.214	Pathogen Genomics Center, National Institute of Infectious Diseases	Pathogen Genomics Center, National Institute of Infectious Diseases	Tsuyoshi Sekizuka et al	for lineage analysis	already deposited
20254	Japan/PG-18097/2021	EPI_ISL_1131923	2021-01-05	Asia / Japan	Asia / Japan	B.1.1.214	Pathogen Genomics Center, National Institute of Infectious Diseases	Pathogen Genomics Center, National Institute of Infectious Diseases	Tsuyoshi Sekizuka et al	for lineage analysis	already deposited
20255	Japan/PG-18098/2021	EPI_ISL_1131924	2021-01-06	Asia / Japan	Asia / Japan	B.1.1.214	Pathogen Genomics Center, National Institute of Infectious Diseases	Pathogen Genomics Center, National Institute of Infectious Diseases	Tsuyoshi Sekizuka et al	for lineage analysis	already deposited
20256	Japan/PG-18099/2021	EPI_ISL_1131925	2021-01-06	Asia / Japan	Asia / Japan	B.1.1	Pathogen Genomics Center, National Institute of Infectious Diseases	Pathogen Genomics Center, National Institute of Infectious Diseases	Tsuyoshi Sekizuka et al	for lineage analysis	already deposited
20257	Japan/PG-18100/2021	EPI_ISL_1131926	2021-01-06	Asia / Japan	Asia / Japan	B.1.1.214	Pathogen Genomics Center, National Institute of Infectious Diseases	Pathogen Genomics Center, National Institute of Infectious Diseases	Tsuyoshi Sekizuka et al	for lineage analysis	already deposited
20258	Japan/PG-18101/2021	EPI_ISL_1131927	2021-01-06	Asia / Japan	Asia / Japan	B.1.1.214	Pathogen Genomics Center, National Institute of Infectious Diseases	Pathogen Genomics Center, National Institute of Infectious Diseases	Tsuyoshi Sekizuka et al	for lineage analysis	already deposited
20259	Japan/PG-18102/2021	EPI_ISL_1131928	2021-01-06	Asia / Japan	Asia / Japan	B.1.1.214	Pathogen Genomics Center, National Institute of Infectious Diseases	Pathogen Genomics Center, National Institute of Infectious Diseases	Tsuyoshi Sekizuka et al	for lineage analysis	already deposited
20260	Japan/PG-18103/2021	EPI_ISL_1131929	2021-01-06	Asia / Japan	Asia / Japan	B.1.1.214	Pathogen Genomics Center, National Institute of Infectious Diseases	Pathogen Genomics Center, National Institute of Infectious Diseases	Tsuyoshi Sekizuka et al	for lineage analysis	already deposited
20261	Japan/PG-18104/2021	EPI_ISL_1131930	2021-01-06	Asia / Japan	Asia / Japan	B.1.1	Pathogen Genomics Center, National Institute of Infectious Diseases	Pathogen Genomics Center, National Institute of Infectious Diseases	Tsuyoshi Sekizuka et al	for lineage analysis	already deposited
20262	Japan/PG-18105/2021	EPI_ISL_1131931	2021-01-06	Asia / Japan	Asia / Japan	B.1.1.214	Pathogen Genomics Center, National Institute of Infectious Diseases	Pathogen Genomics Center, National Institute of Infectious Diseases	Tsuyoshi Sekizuka et al	for lineage analysis	already deposited
20263	Japan/PG-18107/2021	EPI_ISL_1131932	2021-01-07	Asia / Japan	Asia / Japan	B.1.1.214	Pathogen Genomics Center, National Institute of Infectious Diseases	Pathogen Genomics Center, National Institute of Infectious Diseases	Tsuyoshi Sekizuka et al	for lineage analysis	already deposited
20264	Japan/PG-18108/2021	EPI_ISL_1131933	2021-01-07	Asia / Japan	Asia / Japan	B.1.1.214	Pathogen Genomics Center, National Institute of Infectious Diseases	Pathogen Genomics Center, National Institute of Infectious Diseases	Tsuyoshi Sekizuka et al	for lineage analysis	already deposited
20265	Japan/PG-18109/2021	EPI_ISL_1131934	2021-01-07	Asia / Japan	Asia / Japan	B.1.1.214	Pathogen Genomics Center, National Institute of Infectious Diseases	Pathogen Genomics Center, National Institute of Infectious Diseases	Tsuyoshi Sekizuka et al	for lineage analysis	already deposited
20266	Japan/PG-18110/2021	EPI_ISL_1131935	2021-01-07	Asia / Japan	Asia / Japan	B.1.1.214	Pathogen Genomics Center, National Institute of Infectious Diseases	Pathogen Genomics Center, National Institute of Infectious Diseases	Tsuyoshi Sekizuka et al	for lineage analysis	already deposited
20267	Japan/PG-18111/2021	EPI_ISL_1131936	2021-01-07	Asia / Japan	Asia / Japan	B.1.1.214	Pathogen Genomics Center, National Institute of Infectious Diseases	Pathogen Genomics Center, National Institute of Infectious Diseases	Tsuyoshi Sekizuka et al	for lineage analysis	already deposited
20268	Japan/PG-18112/2021	EPI_ISL_1131937	2021-01-07	Asia / Japan	Asia / Japan	B.1.1.214	Pathogen Genomics Center, National Institute of Infectious Diseases	Pathogen Genomics Center, National Institute of Infectious Diseases	Tsuyoshi Sekizuka et al	for lineage analysis	already deposited
20269	Japan/PG-18113/2021	EPI_ISL_1131938	2021-01-07	Asia / Japan	Asia / Japan	B.1.1.214	Pathogen Genomics Center, National Institute of Infectious Diseases	Pathogen Genomics Center, National Institute of Infectious Diseases	Tsuyoshi Sekizuka et al	for lineage analysis	already deposited
20270	Japan/PG-18114/2021	EPI_ISL_1131939	2021-01-07	Asia / Japan	Asia / Japan	B.1.1.214	Pathogen Genomics Center, National Institute of Infectious Diseases	Pathogen Genomics Center, National Institute of Infectious Diseases	Tsuyoshi Sekizuka et al	for lineage analysis	already deposited
20271	Japan/PG-18115/2021	EPI_ISL_1131940	2021-01-07	Asia / Japan	Asia / Japan	B.1.1.214	Pathogen Genomics Center, National Institute of Infectious Diseases	Pathogen Genomics Center, National Institute of Infectious Diseases	Tsuyoshi Sekizuka et al	for lineage analysis	already deposited
20272	Japan/PG-18116/2021	EPI_ISL_1131941	2021-01-07	Asia / Japan	Asia / Japan	B.1.1.214	Pathogen Genomics Center, National Institute of Infectious Diseases	Pathogen Genomics Center, National Institute of Infectious Diseases	Tsuyoshi Sekizuka et al	for lineage analysis	already deposited
20273	Japan/PG-18117/2021	EPI_ISL_1131942	2021-01-07	Asia / Japan	Asia / Japan	B.1.1.214	Pathogen Genomics Center, National Institute of Infectious Diseases	Pathogen Genomics Center, National Institute of Infectious Diseases	Tsuyoshi Sekizuka et al	for lineage analysis	already deposited
20274	Japan/PG-18118/2021	EPI_ISL_1131943	2021-01-07	Asia / Japan	Asia / Japan	B.1.1.244	Pathogen Genomics Center, National Institute of Infectious Diseases	Pathogen Genomics Center, National Institute of Infectious Diseases	Tsuyoshi Sekizuka et al	for lineage analysis	already deposited
20275	Japan/PG-18119/2021	EPI_ISL_1131944	2021-01-07	Asia / Japan	Asia / Japan	B.1.1.244	Pathogen Genomics Center, National Institute of Infectious Diseases	Pathogen Genomics Center, National Institute of Infectious Diseases	Tsuyoshi Sekizuka et al	for lineage analysis	already deposited
20276	Japan/PG-18120/2021	EPI_ISL_1131945	2021-01-07	Asia / Japan	Asia / Japan	B.1.1.214	Pathogen Genomics Center, National Institute of Infectious Diseases	Pathogen Genomics Center, National Institute of Infectious Diseases	Tsuyoshi Sekizuka et al	for lineage analysis	already deposited
20277	Japan/PG-18121/2021	EPI_ISL_1131946	2021-01-07	Asia / Japan	Asia / Japan	B.1.1.214	Pathogen Genomics Center, National Institute of Infectious Diseases	Pathogen Genomics Center, National Institute of Infectious Diseases	Tsuyoshi Sekizuka et al	for lineage analysis	already deposited
20278	Japan/PG-18122/2021	EPI_ISL_1131947	2021-01-07	Asia / Japan	Asia / Japan	B.1.1	Pathogen Genomics Center, National Institute of Infectious Diseases	Pathogen Genomics Center, National Institute of Infectious Diseases	Tsuyoshi Sekizuka et al	for lineage analysis	already deposited
20279	Japan/PG-18123/2021	EPI_ISL_1131948	2021-01-07	Asia / Japan	Asia / Japan	B.1.1	Pathogen Genomics Center, National Institute of Infectious Diseases	Pathogen Genomics Center, National Institute of Infectious Diseases	Tsuyoshi Sekizuka et al	for lineage analysis	already deposited
20280	Japan/PG-18124/2021	EPI_ISL_1131949	2021-01-07	Asia / Japan	Asia / Japan	B.1.1.214	Pathogen Genomics Center, National Institute of Infectious Diseases	Pathogen Genomics Center, National Institute of Infectious Diseases	Tsuyoshi Sekizuka et al	for lineage analysis	already deposited
20281	Japan/PG-18125/2021	EPI_ISL_1131950	2021-01-07	Asia / Japan	Asia / Japan	B.1.1.214	Pathogen Genomics Center, National Institute of Infectious Diseases	Pathogen Genomics Center, National Institute of Infectious Diseases	Tsuyoshi Sekizuka et al	for lineage analysis	already deposited
20282	Japan/PG-18126/2021	EPI_ISL_1131951	2021-01-08	Asia / Japan	Asia / Japan	B.1.1.214	Pathogen Genomics Center, National Institute of Infectious Diseases	Pathogen Genomics Center, National Institute of Infectious Diseases	Tsuyoshi Sekizuka et al	for lineage analysis	already deposited
20283	Japan/PG-18127/2021	EPI_ISL_1131952	2021-01-08	Asia / Japan	Asia / Japan	B.1.1.214	Pathogen Genomics Center, National Institute of Infectious Diseases	Pathogen Genomics Center, National Institute of Infectious Diseases	Tsuyoshi Sekizuka et al	for lineage analysis	already deposited
20284	Japan/PG-18128/2021	EPI_ISL_1131953	2021-01-08	Asia / Japan	Asia / Japan	B.1.1.214	Pathogen Genomics Center, National Institute of Infectious Diseases	Pathogen Genomics Center, National Institute of Infectious Diseases	Tsuyoshi Sekizuka et al	for lineage analysis	already deposited
20285	Japan/PG-18129/2021	EPI_ISL_1131954	2021-01-08	Asia / Japan	Asia / Japan	B.1.1.214	Pathogen Genomics Center, National Institute of Infectious Diseases	Pathogen Genomics Center, National Institute of Infectious Diseases	Tsuyoshi Sekizuka et al	for lineage analysis	already deposited
20286	Japan/PG-18130/2021	EPI_ISL_1131955	2021-01-08	Asia / Japan	Asia / Japan	B.1.1.214	Pathogen Genomics Center, National Institute of Infectious Diseases	Pathogen Genomics Center, National Institute of Infectious Diseases	Tsuyoshi Sekizuka et al	for lineage analysis	already deposited
20287	Japan/PG-18131/2021	EPI_ISL_1131956	2021-01-08	Asia / Japan	Asia / Japan	B.1.1.214	Pathogen Genomics Center, National Institute of Infectious Diseases	Pathogen Genomics Center, National Institute of Infectious Diseases	Tsuyoshi Sekizuka et al	for lineage analysis	already deposited
20288	Japan/PG-18132/2021	EPI_ISL_1131957	2021-01-08	Asia / Japan	Asia / Japan	B.1.1.214	Pathogen Genomics Center, National Institute of Infectious Diseases	Pathogen Genomics Center, National Institute of Infectious Diseases	Tsuyoshi Sekizuka et al	for lineage analysis	already deposited
20289	Japan/PG-18133/2021	EPI_ISL_1131958	2021-01-08	Asia / Japan	Asia / Japan	B.1.1.214	Pathogen Genomics Center, National Institute of Infectious Diseases	Pathogen Genomics Center, National Institute of Infectious Diseases	Tsuyoshi Sekizuka et al	for lineage analysis	already deposited
20290	Japan/PG-18134/2021	EPI_ISL_1131959	2021-01-08	Asia / Japan	Asia / Japan	B.1.1.214	Pathogen Genomics Center, National Institute of Infectious Diseases	Pathogen Genomics Center, National Institute of Infectious Diseases	Tsuyoshi Sekizuka et al	for lineage analysis	already deposited
20291	Japan/PG-18135/2021	EPI_ISL_1131960	2021-01-08	Asia / Japan	Asia / Japan	B.1.1.214	Pathogen Genomics Center, National Institute of Infectious Diseases	Pathogen Genomics Center, National Institute of Infectious Diseases	Tsuyoshi Sekizuka et al	for lineage analysis	already deposited
20292	Japan/PG-18136/2021	EPI_ISL_1131961	2021-01-08	Asia / Japan	Asia / Japan	B.1.1.214	Pathogen Genomics Center, National Institute of Infectious Diseases	Pathogen Genomics Center, National Institute of Infectious Diseases	Tsuyoshi Sekizuka et al	for lineage analysis	already deposited
20293	Japan/PG-18137/2021	EPI_ISL_1131962	2021-01-07	Asia / Japan	Asia / Japan	B.1.1.214	Pathogen Genomics Center, National Institute of Infectious Diseases	Pathogen Genomics Center, National Institute of Infectious Diseases	Tsuyoshi Sekizuka et al	for lineage analysis	already deposited
20294	Japan/PG-18138/2021	EPI_ISL_1131963	2021-01-07	Asia / Japan	Asia / Japan	B.1.1.214	Pathogen Genomics Center, National Institute of Infectious Diseases	Pathogen Genomics Center, National Institute of Infectious Diseases	Tsuyoshi Sekizuka et al	for lineage analysis	already deposited
20295	Japan/PG-18139/2021	EPI_ISL_1131964	2021-01-09	Asia / Japan	Asia / Japan	B.1.1.214	Pathogen Genomics Center, National Institute of Infectious Diseases	Pathogen Genomics Center, National Institute of Infectious Diseases	Tsuyoshi Sekizuka et al	for lineage analysis	already deposited
20296	Japan/PG-18140/2021	EPI_ISL_1131965	2021-01-09	Asia / Japan	Asia / Japan	B.1.1	Pathogen Genomics Center, National Institute of Infectious Diseases	Pathogen Genomics Center, National Institute of Infectious Diseases	Tsuyoshi Sekizuka et al	for lineage analysis	already deposited
20297	Japan/PG-18141/2021	EPI_ISL_1131966	2021-01-09	Asia / Japan	Asia / Japan	B.1.1	Pathogen Genomics Center, National Institute of Infectious Diseases	Pathogen Genomics Center, National Institute of Infectious Diseases	Tsuyoshi Sekizuka et al	for lineage analysis	already deposited
20298	Japan/PG-18142/2021	EPI_ISL_1131967	2021-01-09	Asia / Japan	Asia / Japan	B.1.1	Pathogen Genomics Center, National Institute of Infectious Diseases	Pathogen Genomics Center, National Institute of Infectious Diseases	Tsuyoshi Sekizuka et al	for lineage analysis	already deposited
20299	Japan/PG-18143/2021	EPI_ISL_1131968	2021-01-11	Asia / Japan	Asia / Japan	B.1.1.214	Pathogen Genomics Center, National Institute of Infectious Diseases	Pathogen Genomics Center, National Institute of Infectious Diseases	Tsuyoshi Sekizuka et al	for lineage analysis	already deposited
20300	Japan/PG-18144/2021	EPI_ISL_1131969	2021-01-12	Asia / Japan	Asia / Japan	B.1.1.214	Pathogen Genomics Center, National Institute of Infectious Diseases	Pathogen Genomics Center, National Institute of Infectious Diseases	Tsuyoshi Sekizuka et al	for lineage analysis	already deposited
20301	Japan/PG-18145/2021	EPI_ISL_1131970	2021-01-12	Asia / Japan	Asia / Japan	B.1.1	Pathogen Genomics Center, National Institute of Infectious Diseases	Pathogen Genomics Center, National Institute of Infectious Diseases	Tsuyoshi Sekizuka et al	for lineage analysis	already deposited
20302	Japan/PG-18146/2021	EPI_ISL_1131971	2021-01-12	Asia / Japan	Asia / Japan	B.1.1	Pathogen Genomics Center, National Institute of Infectious Diseases	Pathogen Genomics Center, National Institute of Infectious Diseases	Tsuyoshi Sekizuka et al	for lineage analysis	already deposited
20303	Japan/PG-18147/2021	EPI_ISL_1131972	2021-01-12	Asia / Japan	Asia / Japan	B.1.1.214	Pathogen Genomics Center, National Institute of Infectious Diseases	Pathogen Genomics Center, National Institute of Infectious Diseases	Tsuyoshi Sekizuka et al	for lineage analysis	already deposited
20304	Japan/PG-18148/2021	EPI_ISL_1131973	2021-01-12	Asia / Japan	Asia / Japan	B.1.1.214	Pathogen Genomics Center, National Institute of Infectious Diseases	Pathogen Genomics Center, National Institute of Infectious Diseases	Tsuyoshi Sekizuka et al	for lineage analysis	already deposited
20305	Japan/PG-18149/2021	EPI_ISL_1131974	2021-01-13	Asia / Japan	Asia / Japan	B.1.1.214	Pathogen Genomics Center, National Institute of Infectious Diseases	Pathogen Genomics Center, National Institute of Infectious Diseases	Tsuyoshi Sekizuka et al	for lineage analysis	already deposited
20306	Japan/PG-18150/2021	EPI_ISL_1131975	2021-01-13	Asia / Japan	Asia / Japan	B.1.1.214	Pathogen Genomics Center, National Institute of Infectious Diseases	Pathogen Genomics Center, National Institute of Infectious Diseases	Tsuyoshi Sekizuka et al	for lineage analysis	already deposited
20307	Japan/PG-18151/2021	EPI_ISL_1131976	2021-01-13	Asia / Japan	Asia / Japan	B.1.1.214	Pathogen Genomics Center, National Institute of Infectious Diseases	Pathogen Genomics Center, National Institute of Infectious Diseases	Tsuyoshi Sekizuka et al	for lineage analysis	already deposited
20308	Japan/PG-18152/2021	EPI_ISL_1131977	2021-01-13	Asia / Japan	Asia / Japan	B.1.1.214	Pathogen Genomics Center, National Institute of Infectious Diseases	Pathogen Genomics Center, National Institute of Infectious Diseases	Tsuyoshi Sekizuka et al	for lineage analysis	already deposited
20309	Japan/PG-18153/2021	EPI_ISL_1131978	2021-01-13	Asia / Japan	Asia / Japan	B.1.1.214	Pathogen Genomics Center, National Institute of Infectious Diseases	Pathogen Genomics Center, National Institute of Infectious Diseases	Tsuyoshi Sekizuka et al	for lineage analysis	already deposited
20310	Japan/PG-18154/2021	EPI_ISL_1131979	2021-01-13	Asia / Japan	Asia / Japan	B.1.1	Pathogen Genomics Center, National Institute of Infectious Diseases	Pathogen Genomics Center, National Institute of Infectious Diseases	Tsuyoshi Sekizuka et al	for lineage analysis	already deposited
20311	Japan/PG-18155/2020	EPI_ISL_1131980	2020-08-18	Asia / Japan	Asia / Japan	B.1.1.284	Pathogen Genomics Center, National Institute of Infectious Diseases	Pathogen Genomics Center, National Institute of Infectious Diseases	Tsuyoshi Sekizuka et al	for lineage analysis	already deposited
20312	Japan/PG-18156/2020	EPI_ISL_1131981	2020-08-19	Asia / Japan	Asia / Japan	B.1.1.284	Pathogen Genomics Center, National Institute of Infectious Diseases	Pathogen Genomics Center, National Institute of Infectious Diseases	Tsuyoshi Sekizuka et al	for lineage analysis	already deposited
20313	Japan/PG-18157/2020	EPI_ISL_1131982	2020-08-19	Asia / Japan	Asia / Japan	B.1.1.284	Pathogen Genomics Center, National Institute of Infectious Diseases	Pathogen Genomics Center, National Institute of Infectious Diseases	Tsuyoshi Sekizuka et al	for lineage analysis	already deposited
20314	Japan/PG-18158/2020	EPI_ISL_1131983	2020-08-19	Asia / Japan	Asia / Japan	B.1.1.214	Pathogen Genomics Center, National Institute of Infectious Diseases	Pathogen Genomics Center, National Institute of Infectious Diseases	Tsuyoshi Sekizuka et al	for lineage analysis	already deposited
20315	Japan/PG-18159/2020	EPI_ISL_1131984	2020-08-19	Asia / Japan	Asia / Japan	B.1.1.214	Pathogen Genomics Center, National Institute of Infectious Diseases	Pathogen Genomics Center, National Institute of Infectious Diseases	Tsuyoshi Sekizuka et al	for lineage analysis	already deposited
20316	Japan/PG-18160/2020	EPI_ISL_1131985	2020-08-20	Asia / Japan	Asia / Japan	B.1.1.214	Pathogen Genomics Center, National Institute of Infectious Diseases	Pathogen Genomics Center, National Institute of Infectious Diseases	Tsuyoshi Sekizuka et al	for lineage analysis	already deposited
20317	Japan/PG-18162/2020	EPI_ISL_1131986	2020-08-20	Asia / Japan	Asia / Japan	B.1.1.214	Pathogen Genomics Center, National Institute of Infectious Diseases	Pathogen Genomics Center, National Institute of Infectious Diseases	Tsuyoshi Sekizuka et al	for lineage analysis	already deposited
20318	Japan/PG-18163/2020	EPI_ISL_1131987	2020-08-20	Asia / Japan	Asia / Japan	B.1.1.284	Pathogen Genomics Center, National Institute of Infectious Diseases	Pathogen Genomics Center, National Institute of Infectious Diseases	Tsuyoshi Sekizuka et al	for lineage analysis	already deposited
20319	Japan/PG-18164/2020	EPI_ISL_1131988	2020-08-20	Asia / Japan	Asia / Japan	B.1.1.214	Pathogen Genomics Center, National Institute of Infectious Diseases	Pathogen Genomics Center, National Institute of Infectious Diseases	Tsuyoshi Sekizuka et al	for lineage analysis	already deposited
20320	Japan/PG-18165/2020	EPI_ISL_1131989	2020-08-21	Asia / Japan	Asia / Japan	B.1.1.284	Pathogen Genomics Center, National Institute of Infectious Diseases	Pathogen Genomics Center, National Institute of Infectious Diseases	Tsuyoshi Sekizuka et al	for lineage analysis	already deposited
20321	Japan/PG-18166/2020	EPI_ISL_1131990	2020-08-21	Asia / Japan	Asia / Japan	B.1.1.214	Pathogen Genomics Center, National Institute of Infectious Diseases	Pathogen Genomics Center, National Institute of Infectious Diseases	Tsuyoshi Sekizuka et al	for lineage analysis	already deposited
20322	Japan/PG-18167/2020	EPI_ISL_1131991	2020-08-22	Asia / Japan	Asia / Japan	B.1.1.284	Pathogen Genomics Center, National Institute of Infectious Diseases	Pathogen Genomics Center, National Institute of Infectious Diseases	Tsuyoshi Sekizuka et al	for lineage analysis	already deposited
20323	Japan/PG-18168/2020	EPI_ISL_1131992	2020-08-22	Asia / Japan	Asia / Japan	B.1.1.214	Pathogen Genomics Center, National Institute of Infectious Diseases	Pathogen Genomics Center, National Institute of Infectious Diseases	Tsuyoshi Sekizuka et al	for lineage analysis	already deposited
20324	Japan/PG-18169/2020	EPI_ISL_1131993	2020-08-22	Asia / Japan	Asia / Japan	B.1.1.214	Pathogen Genomics Center, National Institute of Infectious Diseases	Pathogen Genomics Center, National Institute of Infectious Diseases	Tsuyoshi Sekizuka et al	for lineage analysis	already deposited
20325	Japan/PG-18170/2020	EPI_ISL_1131994	2020-08-24	Asia / Japan	Asia / Japan	B.1.1.284	Pathogen Genomics Center, National Institute of Infectious Diseases	Pathogen Genomics Center, National Institute of Infectious Diseases	Tsuyoshi Sekizuka et al	for lineage analysis	already deposited
20326	Japan/PG-18171/2020	EPI_ISL_1131995	2020-08-26	Asia / Japan	Asia / Japan	B.1.1.284	Pathogen Genomics Center, National Institute of Infectious Diseases	Pathogen Genomics Center, National Institute of Infectious Diseases	Tsuyoshi Sekizuka et al	for lineage analysis	already deposited
20327	Japan/PG-18172/2020	EPI_ISL_1131996	2020-08-26	Asia / Japan	Asia / Japan	B.1.1.284	Pathogen Genomics Center, National Institute of Infectious Diseases	Pathogen Genomics Center, National Institute of Infectious Diseases	Tsuyoshi Sekizuka et al	for lineage analysis	already deposited
20328	Japan/PG-18173/2020	EPI_ISL_1131997	2020-08-26	Asia / Japan	Asia / Japan	B.1.1.214	Pathogen Genomics Center, National Institute of Infectious Diseases	Pathogen Genomics Center, National Institute of Infectious Diseases	Tsuyoshi Sekizuka et al	for lineage analysis	already deposited
20329	Japan/PG-18174/2020	EPI_ISL_1131998	2020-08-27	Asia / Japan	Asia / Japan	B.1.1.284	Pathogen Genomics Center, National Institute of Infectious Diseases	Pathogen Genomics Center, National Institute of Infectious Diseases	Tsuyoshi Sekizuka et al	for lineage analysis	already deposited
20330	Japan/PG-18175/2020	EPI_ISL_1131999	2020-08-27	Asia / Japan	Asia / Japan	B.1.1.284	Pathogen Genomics Center, National Institute of Infectious Diseases	Pathogen Genomics Center, National Institute of Infectious Diseases	Tsuyoshi Sekizuka et al	for lineage analysis	already deposited
20331	Japan/PG-18176/2020	EPI_ISL_1132000	2020-08-27	Asia / Japan	Asia / Japan	B.1.1.284	Pathogen Genomics Center, National Institute of Infectious Diseases	Pathogen Genomics Center, National Institute of Infectious Diseases	Tsuyoshi Sekizuka et al	for lineage analysis	already deposited
20332	Japan/PG-18177/2020	EPI_ISL_1132001	2020-08-27	Asia / Japan	Asia / Japan	B.1.1.214	Pathogen Genomics Center, National Institute of Infectious Diseases	Pathogen Genomics Center, National Institute of Infectious Diseases	Tsuyoshi Sekizuka et al	for lineage analysis	already deposited
20333	Japan/PG-18178/2020	EPI_ISL_1132002	2020-08-27	Asia / Japan	Asia / Japan	B.1.1.214	Pathogen Genomics Center, National Institute of Infectious Diseases	Pathogen Genomics Center, National Institute of Infectious Diseases	Tsuyoshi Sekizuka et al	for lineage analysis	already deposited
20334	Japan/PG-18179/2020	EPI_ISL_1132003	2020-08-29	Asia / Japan	Asia / Japan	B.1.1.284	Pathogen Genomics Center, National Institute of Infectious Diseases	Pathogen Genomics Center, National Institute of Infectious Diseases	Tsuyoshi Sekizuka et al	for lineage analysis	already deposited
20335	Japan/PG-18180/2020	EPI_ISL_1132004	2020-08-29	Asia / Japan	Asia / Japan	B.1.1.284	Pathogen Genomics Center, National Institute of Infectious Diseases	Pathogen Genomics Center, National Institute of Infectious Diseases	Tsuyoshi Sekizuka et al	for lineage analysis	already deposited
20336	Japan/PG-18181/2020	EPI_ISL_1132005	2020-12-19	Asia / Japan	Asia / Japan	B.1.1.214	Pathogen Genomics Center, National Institute of Infectious Diseases	Pathogen Genomics Center, National Institute of Infectious Diseases	Tsuyoshi Sekizuka et al	for lineage analysis	already deposited
20337	Japan/PG-18182/2020	EPI_ISL_1132006	2020-12-19	Asia / Japan	Asia / Japan	B.1.1.214	Pathogen Genomics Center, National Institute of Infectious Diseases	Pathogen Genomics Center, National Institute of Infectious Diseases	Tsuyoshi Sekizuka et al	for lineage analysis	already deposited
20338	Japan/PG-18183/2020	EPI_ISL_1132007	2020-12-19	Asia / Japan	Asia / Japan	B.1.1.214	Pathogen Genomics Center, National Institute of Infectious Diseases	Pathogen Genomics Center, National Institute of Infectious Diseases	Tsuyoshi Sekizuka et al	for lineage analysis	already deposited
20339	Japan/PG-18184/2020	EPI_ISL_1132008	2020-12-19	Asia / Japan	Asia / Japan	B.1.1.214	Pathogen Genomics Center, National Institute of Infectious Diseases	Pathogen Genomics Center, National Institute of Infectious Diseases	Tsuyoshi Sekizuka et al	for lineage analysis	already deposited
20340	Japan/PG-18185/2020	EPI_ISL_1132009	2020-12-21	Asia / Japan	Asia / Japan	B.1.1.214	Pathogen Genomics Center, National Institute of Infectious Diseases	Pathogen Genomics Center, National Institute of Infectious Diseases	Tsuyoshi Sekizuka et al	for lineage analysis	already deposited
20341	Japan/PG-18186/2020	EPI_ISL_1132010	2020-12-21	Asia / Japan	Asia / Japan	B.1.1.214	Pathogen Genomics Center, National Institute of Infectious Diseases	Pathogen Genomics Center, National Institute of Infectious Diseases	Tsuyoshi Sekizuka et al	for lineage analysis	already deposited
20342	Japan/PG-18187/2020	EPI_ISL_1132011	2020-12-21	Asia / Japan	Asia / Japan	B.1.1	Pathogen Genomics Center, National Institute of Infectious Diseases	Pathogen Genomics Center, National Institute of Infectious Diseases	Tsuyoshi Sekizuka et al	for lineage analysis	already deposited
20343	Japan/PG-18188/2020	EPI_ISL_1132012	2020-12-21	Asia / Japan	Asia / Japan	B.1.1.214	Pathogen Genomics Center, National Institute of Infectious Diseases	Pathogen Genomics Center, National Institute of Infectious Diseases	Tsuyoshi Sekizuka et al	for lineage analysis	already deposited
20344	Japan/PG-18189/2020	EPI_ISL_1132013	2020-12-21	Asia / Japan	Asia / Japan	B.1.1.214	Pathogen Genomics Center, National Institute of Infectious Diseases	Pathogen Genomics Center, National Institute of Infectious Diseases	Tsuyoshi Sekizuka et al	for lineage analysis	already deposited
20345	Japan/PG-18190/2020	EPI_ISL_1132014	2020-12-21	Asia / Japan	Asia / Japan	B.1.1.214	Pathogen Genomics Center, National Institute of Infectious Diseases	Pathogen Genomics Center, National Institute of Infectious Diseases	Tsuyoshi Sekizuka et al	for lineage analysis	already deposited
20346	Japan/PG-18191/2020	EPI_ISL_1132015	2020-12-21	Asia / Japan	Asia / Japan	B.1.1.214	Pathogen Genomics Center, National Institute of Infectious Diseases	Pathogen Genomics Center, National Institute of Infectious Diseases	Tsuyoshi Sekizuka et al	for lineage analysis	already deposited
20347	Japan/PG-18192/2020	EPI_ISL_1132016	2020-12-21	Asia / Japan	Asia / Japan	B.1.1.214	Pathogen Genomics Center, National Institute of Infectious Diseases	Pathogen Genomics Center, National Institute of Infectious Diseases	Tsuyoshi Sekizuka et al	for lineage analysis	already deposited
20348	Japan/PG-18193/2020	EPI_ISL_1132017	2020-12-21	Asia / Japan	Asia / Japan	B.1.1.214	Pathogen Genomics Center, National Institute of Infectious Diseases	Pathogen Genomics Center, National Institute of Infectious Diseases	Tsuyoshi Sekizuka et al	for lineage analysis	already deposited
20349	Japan/PG-18194/2020	EPI_ISL_1132018	2020-12-21	Asia / Japan	Asia / Japan	B.1.1.214	Pathogen Genomics Center, National Institute of Infectious Diseases	Pathogen Genomics Center, National Institute of Infectious Diseases	Tsuyoshi Sekizuka et al	for lineage analysis	already deposited
20350	Japan/PG-18195/2020	EPI_ISL_1132019	2020-12-21	Asia / Japan	Asia / Japan	B.1.1.214	Pathogen Genomics Center, National Institute of Infectious Diseases	Pathogen Genomics Center, National Institute of Infectious Diseases	Tsuyoshi Sekizuka et al	for lineage analysis	already deposited
20351	Japan/PG-18196/2020	EPI_ISL_1132020	2020-12-22	Asia / Japan	Asia / Japan	B.1.1.244	Pathogen Genomics Center, National Institute of Infectious Diseases	Pathogen Genomics Center, National Institute of Infectious Diseases	Tsuyoshi Sekizuka et al	for lineage analysis	already deposited
20352	Japan/PG-18197/2020	EPI_ISL_1132021	2020-12-22	Asia / Japan	Asia / Japan	B.1.1.214	Pathogen Genomics Center, National Institute of Infectious Diseases	Pathogen Genomics Center, National Institute of Infectious Diseases	Tsuyoshi Sekizuka et al	for lineage analysis	already deposited
20353	Japan/PG-18198/2020	EPI_ISL_1132022	2020-12-22	Asia / Japan	Asia / Japan	B.1.1.214	Pathogen Genomics Center, National Institute of Infectious Diseases	Pathogen Genomics Center, National Institute of Infectious Diseases	Tsuyoshi Sekizuka et al	for lineage analysis	already deposited
20354	Japan/PG-18199/2020	EPI_ISL_1132023	2020-12-22	Asia / Japan	Asia / Japan	B.1.1.214	Pathogen Genomics Center, National Institute of Infectious Diseases	Pathogen Genomics Center, National Institute of Infectious Diseases	Tsuyoshi Sekizuka et al	for lineage analysis	already deposited
20355	Japan/PG-18200/2020	EPI_ISL_1132024	2020-12-24	Asia / Japan	Asia / Japan	B.1.1.214	Pathogen Genomics Center, National Institute of Infectious Diseases	Pathogen Genomics Center, National Institute of Infectious Diseases	Tsuyoshi Sekizuka et al	for lineage analysis	already deposited
20356	Japan/PG-18201/2020	EPI_ISL_1132025	2020-12-24	Asia / Japan	Asia / Japan	B.1.1.214	Pathogen Genomics Center, National Institute of Infectious Diseases	Pathogen Genomics Center, National Institute of Infectious Diseases	Tsuyoshi Sekizuka et al	for lineage analysis	already deposited
20357	Japan/PG-18202/2020	EPI_ISL_1132026	2020-12-24	Asia / Japan	Asia / Japan	B.1.1.214	Pathogen Genomics Center, National Institute of Infectious Diseases	Pathogen Genomics Center, National Institute of Infectious Diseases	Tsuyoshi Sekizuka et al	for lineage analysis	already deposited
20358	Japan/PG-18203/2020	EPI_ISL_1132027	2020-12-05	Asia / Japan	Asia / Japan	B.1.1.214	Pathogen Genomics Center, National Institute of Infectious Diseases	Pathogen Genomics Center, National Institute of Infectious Diseases	Tsuyoshi Sekizuka et al	for lineage analysis	already deposited
20359	Japan/PG-18204/2020	EPI_ISL_1132028	2020-12-06	Asia / Japan	Asia / Japan	B.1.1.214	Pathogen Genomics Center, National Institute of Infectious Diseases	Pathogen Genomics Center, National Institute of Infectious Diseases	Tsuyoshi Sekizuka et al	for lineage analysis	already deposited
20360	Japan/PG-18205/2020	EPI_ISL_1132029	2020-12-15	Asia / Japan	Asia / Japan	B.1.1.214	Pathogen Genomics Center, National Institute of Infectious Diseases	Pathogen Genomics Center, National Institute of Infectious Diseases	Tsuyoshi Sekizuka et al	for lineage analysis	already deposited
20361	Japan/PG-18207/2021	EPI_ISL_1132030	2021-01-06	Asia / Japan	Asia / Japan	B.1.1.214	Pathogen Genomics Center, National Institute of Infectious Diseases	Pathogen Genomics Center, National Institute of Infectious Diseases	Tsuyoshi Sekizuka et al	for lineage analysis	already deposited
20362	Japan/PG-18208/2021	EPI_ISL_1132031	2021-01-06	Asia / Japan	Asia / Japan	B.1.1.214	Pathogen Genomics Center, National Institute of Infectious Diseases	Pathogen Genomics Center, National Institute of Infectious Diseases	Tsuyoshi Sekizuka et al	for lineage analysis	already deposited
20363	Japan/PG-18209/2021	EPI_ISL_1132032	2021-01-06	Asia / Japan	Asia / Japan	B.1.1.214	Pathogen Genomics Center, National Institute of Infectious Diseases	Pathogen Genomics Center, National Institute of Infectious Diseases	Tsuyoshi Sekizuka et al	for lineage analysis	already deposited
20364	Japan/PG-18211/2021	EPI_ISL_1132033	2021-01-06	Asia / Japan	Asia / Japan	B.1.1.214	Pathogen Genomics Center, National Institute of Infectious Diseases	Pathogen Genomics Center, National Institute of Infectious Diseases	Tsuyoshi Sekizuka et al	for lineage analysis	already deposited
20365	Japan/PG-18212/2021	EPI_ISL_1132034	2021-01-06	Asia / Japan	Asia / Japan	B.1.1.214	Pathogen Genomics Center, National Institute of Infectious Diseases	Pathogen Genomics Center, National Institute of Infectious Diseases	Tsuyoshi Sekizuka et al	for lineage analysis	already deposited
20366	Japan/PG-18213/2021	EPI_ISL_1132035	2021-01-06	Asia / Japan	Asia / Japan	B.1.1.214	Pathogen Genomics Center, National Institute of Infectious Diseases	Pathogen Genomics Center, National Institute of Infectious Diseases	Tsuyoshi Sekizuka et al	for lineage analysis	already deposited
20367	Japan/PG-18214/2021	EPI_ISL_1132036	2021-01-06	Asia / Japan	Asia / Japan	B.1.1.214	Pathogen Genomics Center, National Institute of Infectious Diseases	Pathogen Genomics Center, National Institute of Infectious Diseases	Tsuyoshi Sekizuka et al	for lineage analysis	already deposited
20368	Japan/PG-18215/2021	EPI_ISL_1132037	2021-01-06	Asia / Japan	Asia / Japan	B.1.1.214	Pathogen Genomics Center, National Institute of Infectious Diseases	Pathogen Genomics Center, National Institute of Infectious Diseases	Tsuyoshi Sekizuka et al	for lineage analysis	already deposited
20369	Japan/PG-18216/2021	EPI_ISL_1132038	2021-01-06	Asia / Japan	Asia / Japan	B.1.1.214	Pathogen Genomics Center, National Institute of Infectious Diseases	Pathogen Genomics Center, National Institute of Infectious Diseases	Tsuyoshi Sekizuka et al	for lineage analysis	already deposited
20370	Japan/PG-18217/2021	EPI_ISL_1132039	2021-01-06	Asia / Japan	Asia / Japan	B.1.1.214	Pathogen Genomics Center, National Institute of Infectious Diseases	Pathogen Genomics Center, National Institute of Infectious Diseases	Tsuyoshi Sekizuka et al	for lineage analysis	already deposited
20371	Japan/PG-18218/2021	EPI_ISL_1132040	2021-01-06	Asia / Japan	Asia / Japan	B.1.1.284	Pathogen Genomics Center, National Institute of Infectious Diseases	Pathogen Genomics Center, National Institute of Infectious Diseases	Tsuyoshi Sekizuka et al	for lineage analysis	already deposited
20372	Japan/PG-18219/2021	EPI_ISL_1132041	2021-01-07	Asia / Japan	Asia / Japan	B.1.1.284	Pathogen Genomics Center, National Institute of Infectious Diseases	Pathogen Genomics Center, National Institute of Infectious Diseases	Tsuyoshi Sekizuka et al	for lineage analysis	already deposited
20373	Japan/PG-18220/2021	EPI_ISL_1132042	2021-01-07	Asia / Japan	Asia / Japan	B.1.1.214	Pathogen Genomics Center, National Institute of Infectious Diseases	Pathogen Genomics Center, National Institute of Infectious Diseases	Tsuyoshi Sekizuka et al	for lineage analysis	already deposited
20374	Japan/PG-18221/2021	EPI_ISL_1132043	2021-01-07	Asia / Japan	Asia / Japan	B.1.1.214	Pathogen Genomics Center, National Institute of Infectious Diseases	Pathogen Genomics Center, National Institute of Infectious Diseases	Tsuyoshi Sekizuka et al	for lineage analysis	already deposited
20375	Japan/PG-18222/2021	EPI_ISL_1132044	2021-01-07	Asia / Japan	Asia / Japan	B.1.1.214	Pathogen Genomics Center, National Institute of Infectious Diseases	Pathogen Genomics Center, National Institute of Infectious Diseases	Tsuyoshi Sekizuka et al	for lineage analysis	already deposited
20376	Japan/PG-18223/2021	EPI_ISL_1132045	2021-01-07	Asia / Japan	Asia / Japan	B.1.1.214	Pathogen Genomics Center, National Institute of Infectious Diseases	Pathogen Genomics Center, National Institute of Infectious Diseases	Tsuyoshi Sekizuka et al	for lineage analysis	already deposited
20377	Japan/PG-18224/2021	EPI_ISL_1132046	2021-01-07	Asia / Japan	Asia / Japan	B.1.1.214	Pathogen Genomics Center, National Institute of Infectious Diseases	Pathogen Genomics Center, National Institute of Infectious Diseases	Tsuyoshi Sekizuka et al	for lineage analysis	already deposited
20378	Japan/PG-18225/2021	EPI_ISL_1132047	2021-01-07	Asia / Japan	Asia / Japan	B.1.1.214	Pathogen Genomics Center, National Institute of Infectious Diseases	Pathogen Genomics Center, National Institute of Infectious Diseases	Tsuyoshi Sekizuka et al	for lineage analysis	already deposited
20379	Japan/PG-18226/2021	EPI_ISL_1132048	2021-01-07	Asia / Japan	Asia / Japan	B.1.1.214	Pathogen Genomics Center, National Institute of Infectious Diseases	Pathogen Genomics Center, National Institute of Infectious Diseases	Tsuyoshi Sekizuka et al	for lineage analysis	already deposited
20380	Japan/PG-18227/2021	EPI_ISL_1132049	2021-01-07	Asia / Japan	Asia / Japan	B.1.1.214	Pathogen Genomics Center, National Institute of Infectious Diseases	Pathogen Genomics Center, National Institute of Infectious Diseases	Tsuyoshi Sekizuka et al	for lineage analysis	already deposited
20381	Japan/PG-18228/2021	EPI_ISL_1132050	2021-01-07	Asia / Japan	Asia / Japan	B.1.1.214	Pathogen Genomics Center, National Institute of Infectious Diseases	Pathogen Genomics Center, National Institute of Infectious Diseases	Tsuyoshi Sekizuka et al	for lineage analysis	already deposited
20382	Japan/PG-18229/2021	EPI_ISL_1132051	2021-01-07	Asia / Japan	Asia / Japan	B.1.1.214	Pathogen Genomics Center, National Institute of Infectious Diseases	Pathogen Genomics Center, National Institute of Infectious Diseases	Tsuyoshi Sekizuka et al	for lineage analysis	already deposited
20383	Japan/PG-18233/2021	EPI_ISL_1132052	2021-01-07	Asia / Japan	Asia / Japan	B.1.1.214	Pathogen Genomics Center, National Institute of Infectious Diseases	Pathogen Genomics Center, National Institute of Infectious Diseases	Tsuyoshi Sekizuka et al	for lineage analysis	already deposited
20384	Japan/PG-18234/2021	EPI_ISL_1132053	2021-01-08	Asia / Japan	Asia / Japan	B.1.1.214	Pathogen Genomics Center, National Institute of Infectious Diseases	Pathogen Genomics Center, National Institute of Infectious Diseases	Tsuyoshi Sekizuka et al	for lineage analysis	already deposited
20385	Japan/PG-18235/2021	EPI_ISL_1132054	2021-01-08	Asia / Japan	Asia / Japan	B.1.1.214	Pathogen Genomics Center, National Institute of Infectious Diseases	Pathogen Genomics Center, National Institute of Infectious Diseases	Tsuyoshi Sekizuka et al	for lineage analysis	already deposited
20386	Japan/PG-18236/2021	EPI_ISL_1132055	2021-01-08	Asia / Japan	Asia / Japan	B.1.1.214	Pathogen Genomics Center, National Institute of Infectious Diseases	Pathogen Genomics Center, National Institute of Infectious Diseases	Tsuyoshi Sekizuka et al	for lineage analysis	already deposited
20387	Japan/PG-18240/2021	EPI_ISL_1132056	2021-01-08	Asia / Japan	Asia / Japan	B.1.1.284	Pathogen Genomics Center, National Institute of Infectious Diseases	Pathogen Genomics Center, National Institute of Infectious Diseases	Tsuyoshi Sekizuka et al	for lineage analysis	already deposited
20388	Japan/PG-18241/2021	EPI_ISL_1132057	2021-01-08	Asia / Japan	Asia / Japan	B.1.1.214	Pathogen Genomics Center, National Institute of Infectious Diseases	Pathogen Genomics Center, National Institute of Infectious Diseases	Tsuyoshi Sekizuka et al	for lineage analysis	already deposited
20389	Japan/PG-18242/2021	EPI_ISL_1132058	2021-01-08	Asia / Japan	Asia / Japan	B.1.1.214	Pathogen Genomics Center, National Institute of Infectious Diseases	Pathogen Genomics Center, National Institute of Infectious Diseases	Tsuyoshi Sekizuka et al	for lineage analysis	already deposited
20390	Japan/PG-18243/2021	EPI_ISL_1132059	2021-01-08	Asia / Japan	Asia / Japan	B.1.1.214	Pathogen Genomics Center, National Institute of Infectious Diseases	Pathogen Genomics Center, National Institute of Infectious Diseases	Tsuyoshi Sekizuka et al	for lineage analysis	already deposited
20391	Japan/PG-18244/2021	EPI_ISL_1132060	2021-01-08	Asia / Japan	Asia / Japan	B.1.1.312	Pathogen Genomics Center, National Institute of Infectious Diseases	Pathogen Genomics Center, National Institute of Infectious Diseases	Tsuyoshi Sekizuka et al	for lineage analysis	already deposited
20392	Japan/PG-18245/2021	EPI_ISL_1132061	2021-01-08	Asia / Japan	Asia / Japan	B.1.1.312	Pathogen Genomics Center, National Institute of Infectious Diseases	Pathogen Genomics Center, National Institute of Infectious Diseases	Tsuyoshi Sekizuka et al	for lineage analysis	already deposited
20393	Japan/PG-18247/2021	EPI_ISL_1132062	2021-01-08	Asia / Japan	Asia / Japan	B.1.1.214	Pathogen Genomics Center, National Institute of Infectious Diseases	Pathogen Genomics Center, National Institute of Infectious Diseases	Tsuyoshi Sekizuka et al	for lineage analysis	already deposited
20394	Japan/PG-18248/2021	EPI_ISL_1132063	2021-01-08	Asia / Japan	Asia / Japan	B.1.1	Pathogen Genomics Center, National Institute of Infectious Diseases	Pathogen Genomics Center, National Institute of Infectious Diseases	Tsuyoshi Sekizuka et al	for lineage analysis	already deposited
20395	Japan/PG-18249/2021	EPI_ISL_1132064	2021-01-08	Asia / Japan	Asia / Japan	B.1.1.214	Pathogen Genomics Center, National Institute of Infectious Diseases	Pathogen Genomics Center, National Institute of Infectious Diseases	Tsuyoshi Sekizuka et al	for lineage analysis	already deposited
20396	Japan/PG-18250/2021	EPI_ISL_1132065	2021-01-08	Asia / Japan	Asia / Japan	B.1.1.214	Pathogen Genomics Center, National Institute of Infectious Diseases	Pathogen Genomics Center, National Institute of Infectious Diseases	Tsuyoshi Sekizuka et al	for lineage analysis	already deposited
20397	Japan/PG-18251/2021	EPI_ISL_1132066	2021-01-08	Asia / Japan	Asia / Japan	B.1.1.214	Pathogen Genomics Center, National Institute of Infectious Diseases	Pathogen Genomics Center, National Institute of Infectious Diseases	Tsuyoshi Sekizuka et al	for lineage analysis	already deposited
20398	Japan/PG-18252/2021	EPI_ISL_1132067	2021-01-08	Asia / Japan	Asia / Japan	B.1.1.214	Pathogen Genomics Center, National Institute of Infectious Diseases	Pathogen Genomics Center, National Institute of Infectious Diseases	Tsuyoshi Sekizuka et al	for lineage analysis	already deposited
20399	Japan/PG-18253/2021	EPI_ISL_1132068	2021-01-08	Asia / Japan	Asia / Japan	B.1.1.214	Pathogen Genomics Center, National Institute of Infectious Diseases	Pathogen Genomics Center, National Institute of Infectious Diseases	Tsuyoshi Sekizuka et al	for lineage analysis	already deposited
20400	Japan/PG-18254/2021	EPI_ISL_1132069	2021-01-08	Asia / Japan	Asia / Japan	B.1.1.214	Pathogen Genomics Center, National Institute of Infectious Diseases	Pathogen Genomics Center, National Institute of Infectious Diseases	Tsuyoshi Sekizuka et al	for lineage analysis	already deposited
20401	Japan/PG-18255/2021	EPI_ISL_1132070	2021-01-08	Asia / Japan	Asia / Japan	B.1.1.214	Pathogen Genomics Center, National Institute of Infectious Diseases	Pathogen Genomics Center, National Institute of Infectious Diseases	Tsuyoshi Sekizuka et al	for lineage analysis	already deposited
20402	Japan/PG-18256/2021	EPI_ISL_1132071	2021-01-09	Asia / Japan	Asia / Japan	B.1.1.214	Pathogen Genomics Center, National Institute of Infectious Diseases	Pathogen Genomics Center, National Institute of Infectious Diseases	Tsuyoshi Sekizuka et al	for lineage analysis	already deposited
20403	Japan/PG-18257/2021	EPI_ISL_1132072	2021-01-09	Asia / Japan	Asia / Japan	B.1.1.214	Pathogen Genomics Center, National Institute of Infectious Diseases	Pathogen Genomics Center, National Institute of Infectious Diseases	Tsuyoshi Sekizuka et al	for lineage analysis	already deposited
20404	Japan/PG-18258/2021	EPI_ISL_1132073	2021-01-09	Asia / Japan	Asia / Japan	B.1.1.214	Pathogen Genomics Center, National Institute of Infectious Diseases	Pathogen Genomics Center, National Institute of Infectious Diseases	Tsuyoshi Sekizuka et al	for lineage analysis	already deposited
20405	Japan/PG-18259/2021	EPI_ISL_1132074	2021-01-09	Asia / Japan	Asia / Japan	B.1.1.214	Pathogen Genomics Center, National Institute of Infectious Diseases	Pathogen Genomics Center, National Institute of Infectious Diseases	Tsuyoshi Sekizuka et al	for lineage analysis	already deposited
20406	Japan/PG-18260/2021	EPI_ISL_1132075	2021-01-09	Asia / Japan	Asia / Japan	B.1.1.284	Pathogen Genomics Center, National Institute of Infectious Diseases	Pathogen Genomics Center, National Institute of Infectious Diseases	Tsuyoshi Sekizuka et al	for lineage analysis	already deposited
20407	Japan/PG-18261/2021	EPI_ISL_1132076	2021-01-09	Asia / Japan	Asia / Japan	B.1.1.214	Pathogen Genomics Center, National Institute of Infectious Diseases	Pathogen Genomics Center, National Institute of Infectious Diseases	Tsuyoshi Sekizuka et al	for lineage analysis	already deposited
20408	Japan/PG-18262/2021	EPI_ISL_1132077	2021-01-09	Asia / Japan	Asia / Japan	B.1.1.214	Pathogen Genomics Center, National Institute of Infectious Diseases	Pathogen Genomics Center, National Institute of Infectious Diseases	Tsuyoshi Sekizuka et al	for lineage analysis	already deposited
20409	Japan/PG-18263/2021	EPI_ISL_1132078	2021-01-05	Asia / Japan	Asia / Japan	B.1.1.214	SARS-CoV-2 testing team, National Institute of Infectious Diseases	Pathogen Genomics Center, National Institute of Infectious Diseases	Tsuyoshi Sekizuka et al	for lineage analysis	already deposited
20410	Japan/PG-18264/2021	EPI_ISL_1132079	2021-01-05	Asia / Japan	Asia / Japan	B.1.1.214	SARS-CoV-2 testing team, National Institute of Infectious Diseases	Pathogen Genomics Center, National Institute of Infectious Diseases	Tsuyoshi Sekizuka et al	for lineage analysis	already deposited
20411	Japan/PG-18265/2021	EPI_ISL_1132080	2021-01-05	Asia / Japan	Asia / Japan	B.1.1.214	SARS-CoV-2 testing team, National Institute of Infectious Diseases	Pathogen Genomics Center, National Institute of Infectious Diseases	Tsuyoshi Sekizuka et al	for lineage analysis	already deposited
20412	Japan/PG-18266/2021	EPI_ISL_1132081	2021-01-05	Asia / Japan	Asia / Japan	B.1.1.214	SARS-CoV-2 testing team, National Institute of Infectious Diseases	Pathogen Genomics Center, National Institute of Infectious Diseases	Tsuyoshi Sekizuka et al	for lineage analysis	already deposited
20413	Japan/PG-18267/2021	EPI_ISL_1132082	2021-01-07	Asia / Japan	Asia / Japan	B.1.1	SARS-CoV-2 testing team, National Institute of Infectious Diseases	Pathogen Genomics Center, National Institute of Infectious Diseases	Tsuyoshi Sekizuka et al	for lineage analysis	already deposited
20414	Japan/PG-18268/2021	EPI_ISL_1132083	2021-01-07	Asia / Japan	Asia / Japan	B.1.1	SARS-CoV-2 testing team, National Institute of Infectious Diseases	Pathogen Genomics Center, National Institute of Infectious Diseases	Tsuyoshi Sekizuka et al	for lineage analysis	already deposited
20415	Japan/PG-18269/2021	EPI_ISL_1132084	2021-01-07	Asia / Japan	Asia / Japan	B.1.1	SARS-CoV-2 testing team, National Institute of Infectious Diseases	Pathogen Genomics Center, National Institute of Infectious Diseases	Tsuyoshi Sekizuka et al	for lineage analysis	already deposited
20416	Japan/PG-18270/2021	EPI_ISL_1132085	2021-01-07	Asia / Japan	Asia / Japan	B.1.1	SARS-CoV-2 testing team, National Institute of Infectious Diseases	Pathogen Genomics Center, National Institute of Infectious Diseases	Tsuyoshi Sekizuka et al	for lineage analysis	already deposited
20417	Japan/PG-18271/2021	EPI_ISL_1132086	2021-01-07	Asia / Japan	Asia / Japan	B.1.1	SARS-CoV-2 testing team, National Institute of Infectious Diseases	Pathogen Genomics Center, National Institute of Infectious Diseases	Tsuyoshi Sekizuka et al	for lineage analysis	already deposited
20418	Japan/PG-18272/2021	EPI_ISL_1132087	2021-01-08	Asia / Japan	Asia / Japan	B.1.1.214	SARS-CoV-2 testing team, National Institute of Infectious Diseases	Pathogen Genomics Center, National Institute of Infectious Diseases	Tsuyoshi Sekizuka et al	for lineage analysis	already deposited
20419	Japan/PG-18273/2021	EPI_ISL_1132088	2021-01-08	Asia / Japan	Asia / Japan	B.1.1.214	SARS-CoV-2 testing team, National Institute of Infectious Diseases	Pathogen Genomics Center, National Institute of Infectious Diseases	Tsuyoshi Sekizuka et al	for lineage analysis	already deposited
20420	Japan/PG-18274/2021	EPI_ISL_1132089	2021-01-08	Asia / Japan	Asia / Japan	B.1.1.214	SARS-CoV-2 testing team, National Institute of Infectious Diseases	Pathogen Genomics Center, National Institute of Infectious Diseases	Tsuyoshi Sekizuka et al	for lineage analysis	already deposited
20421	Japan/PG-18275/2021	EPI_ISL_1132090	2021-01-09	Asia / Japan	Asia / Japan	B.1.1.214	SARS-CoV-2 testing team, National Institute of Infectious Diseases	Pathogen Genomics Center, National Institute of Infectious Diseases	Tsuyoshi Sekizuka et al	for lineage analysis	already deposited
20422	Japan/PG-18276/2021	EPI_ISL_1132091	2021-01-09	Asia / Japan	Asia / Japan	B.1.1	SARS-CoV-2 testing team, National Institute of Infectious Diseases	Pathogen Genomics Center, National Institute of Infectious Diseases	Tsuyoshi Sekizuka et al	for lineage analysis	already deposited
20423	Japan/PG-18277/2021	EPI_ISL_1132092	2021-01-09	Asia / Japan	Asia / Japan	B.1.1.214	SARS-CoV-2 testing team, National Institute of Infectious Diseases	Pathogen Genomics Center, National Institute of Infectious Diseases	Tsuyoshi Sekizuka et al	for lineage analysis	already deposited
20424	Japan/PG-18278/2021	EPI_ISL_1132093	2021-01-09	Asia / Japan	Asia / Japan	B.1.1	SARS-CoV-2 testing team, National Institute of Infectious Diseases	Pathogen Genomics Center, National Institute of Infectious Diseases	Tsuyoshi Sekizuka et al	for lineage analysis	already deposited
20425	Japan/PG-18279/2021	EPI_ISL_1132094	2021-01-09	Asia / Japan	Asia / Japan	B.1.1.214	SARS-CoV-2 testing team, National Institute of Infectious Diseases	Pathogen Genomics Center, National Institute of Infectious Diseases	Tsuyoshi Sekizuka et al	for lineage analysis	already deposited
20426	Japan/PG-18280/2021	EPI_ISL_1132095	2021-01-09	Asia / Japan	Asia / Japan	B.1.1.214	SARS-CoV-2 testing team, National Institute of Infectious Diseases	Pathogen Genomics Center, National Institute of Infectious Diseases	Tsuyoshi Sekizuka et al	for lineage analysis	already deposited
20427	Japan/PG-18281/2021	EPI_ISL_1132096	2021-01-09	Asia / Japan	Asia / Japan	B.1.1.214	SARS-CoV-2 testing team, National Institute of Infectious Diseases	Pathogen Genomics Center, National Institute of Infectious Diseases	Tsuyoshi Sekizuka et al	for lineage analysis	already deposited
20428	Japan/PG-18282/2021	EPI_ISL_1132097	2021-01-10	Asia / Japan	Asia / Japan	B.1.1.214	SARS-CoV-2 testing team, National Institute of Infectious Diseases	Pathogen Genomics Center, National Institute of Infectious Diseases	Tsuyoshi Sekizuka et al	for lineage analysis	already deposited
20429	Japan/PG-18283/2021	EPI_ISL_1132098	2021-01-10	Asia / Japan	Asia / Japan	B.1.1.214	SARS-CoV-2 testing team, National Institute of Infectious Diseases	Pathogen Genomics Center, National Institute of Infectious Diseases	Tsuyoshi Sekizuka et al	for lineage analysis	already deposited
20430	Japan/PG-18284/2021	EPI_ISL_1132099	2021-01-10	Asia / Japan	Asia / Japan	B.1.1.214	SARS-CoV-2 testing team, National Institute of Infectious Diseases	Pathogen Genomics Center, National Institute of Infectious Diseases	Tsuyoshi Sekizuka et al	for lineage analysis	already deposited
20431	Japan/PG-18285/2021	EPI_ISL_1132100	2021-01-10	Asia / Japan	Asia / Japan	B.1.1.214	SARS-CoV-2 testing team, National Institute of Infectious Diseases	Pathogen Genomics Center, National Institute of Infectious Diseases	Tsuyoshi Sekizuka et al	for lineage analysis	already deposited
20432	Japan/PG-18286/2021	EPI_ISL_1132101	2021-01-10	Asia / Japan	Asia / Japan	B.1.1.214	SARS-CoV-2 testing team, National Institute of Infectious Diseases	Pathogen Genomics Center, National Institute of Infectious Diseases	Tsuyoshi Sekizuka et al	for lineage analysis	already deposited
20433	Japan/PG-18287/2021	EPI_ISL_1132102	2021-01-11	Asia / Japan	Asia / Japan	B.1.1.214	SARS-CoV-2 testing team, National Institute of Infectious Diseases	Pathogen Genomics Center, National Institute of Infectious Diseases	Tsuyoshi Sekizuka et al	for lineage analysis	already deposited
20434	Japan/PG-18288/2021	EPI_ISL_1132103	2021-01-11	Asia / Japan	Asia / Japan	B.1.1.214	SARS-CoV-2 testing team, National Institute of Infectious Diseases	Pathogen Genomics Center, National Institute of Infectious Diseases	Tsuyoshi Sekizuka et al	for lineage analysis	already deposited
20435	Japan/PG-18289/2021	EPI_ISL_1132104	2021-01-12	Asia / Japan	Asia / Japan	B.1.1.284	SARS-CoV-2 testing team, National Institute of Infectious Diseases	Pathogen Genomics Center, National Institute of Infectious Diseases	Tsuyoshi Sekizuka et al	for lineage analysis	already deposited
20436	Japan/PG-18290/2021	EPI_ISL_1132105	2021-01-12	Asia / Japan	Asia / Japan	B.1.1.284	SARS-CoV-2 testing team, National Institute of Infectious Diseases	Pathogen Genomics Center, National Institute of Infectious Diseases	Tsuyoshi Sekizuka et al	for lineage analysis	already deposited
20437	Japan/PG-18291/2021	EPI_ISL_1132106	2021-01-12	Asia / Japan	Asia / Japan	B.1.1.284	SARS-CoV-2 testing team, National Institute of Infectious Diseases	Pathogen Genomics Center, National Institute of Infectious Diseases	Tsuyoshi Sekizuka et al	for lineage analysis	already deposited
20438	Japan/PG-18292/2021	EPI_ISL_1132107	2021-01-12	Asia / Japan	Asia / Japan	B.1.1.214	SARS-CoV-2 testing team, National Institute of Infectious Diseases	Pathogen Genomics Center, National Institute of Infectious Diseases	Tsuyoshi Sekizuka et al	for lineage analysis	already deposited
20439	Japan/PG-18293/2021	EPI_ISL_1132108	2021-01-12	Asia / Japan	Asia / Japan	B.1.1.214	SARS-CoV-2 testing team, National Institute of Infectious Diseases	Pathogen Genomics Center, National Institute of Infectious Diseases	Tsuyoshi Sekizuka et al	for lineage analysis	already deposited
20440	Japan/PG-18294/2021	EPI_ISL_1132109	2021-01-12	Asia / Japan	Asia / Japan	B.1.1.214	SARS-CoV-2 testing team, National Institute of Infectious Diseases	Pathogen Genomics Center, National Institute of Infectious Diseases	Tsuyoshi Sekizuka et al	for lineage analysis	already deposited
20441	Japan/PG-18295/2021	EPI_ISL_1132110	2021-01-12	Asia / Japan	Asia / Japan	B.1.1.214	SARS-CoV-2 testing team, National Institute of Infectious Diseases	Pathogen Genomics Center, National Institute of Infectious Diseases	Tsuyoshi Sekizuka et al	for lineage analysis	already deposited
20442	Japan/PG-18296/2021	EPI_ISL_1132111	2021-01-12	Asia / Japan	Asia / Japan	B.1.1.284	SARS-CoV-2 testing team, National Institute of Infectious Diseases	Pathogen Genomics Center, National Institute of Infectious Diseases	Tsuyoshi Sekizuka et al	for lineage analysis	already deposited
20443	Japan/PG-18297/2021	EPI_ISL_1132112	2021-01-13	Asia / Japan	Asia / Japan	B.1.1.214	SARS-CoV-2 testing team, National Institute of Infectious Diseases	Pathogen Genomics Center, National Institute of Infectious Diseases	Tsuyoshi Sekizuka et al	for lineage analysis	already deposited
20444	Japan/PG-18298/2021	EPI_ISL_1132113	2021-01-13	Asia / Japan	Asia / Japan	B.1.1.214	SARS-CoV-2 testing team, National Institute of Infectious Diseases	Pathogen Genomics Center, National Institute of Infectious Diseases	Tsuyoshi Sekizuka et al	for lineage analysis	already deposited
20445	Japan/PG-18299/2021	EPI_ISL_1132114	2021-01-13	Asia / Japan	Asia / Japan	B.1.1.284	SARS-CoV-2 testing team, National Institute of Infectious Diseases	Pathogen Genomics Center, National Institute of Infectious Diseases	Tsuyoshi Sekizuka et al	for lineage analysis	already deposited
20446	Japan/PG-18300/2021	EPI_ISL_1132115	2021-01-14	Asia / Japan	Asia / Japan	B.1.1	SARS-CoV-2 testing team, National Institute of Infectious Diseases	Pathogen Genomics Center, National Institute of Infectious Diseases	Tsuyoshi Sekizuka et al	for lineage analysis	already deposited
20447	Japan/PG-18301/2021	EPI_ISL_1132116	2021-01-14	Asia / Japan	Asia / Japan	B.1.1	SARS-CoV-2 testing team, National Institute of Infectious Diseases	Pathogen Genomics Center, National Institute of Infectious Diseases	Tsuyoshi Sekizuka et al	for lineage analysis	already deposited
20448	Japan/PG-18302/2021	EPI_ISL_1132117	2021-01-14	Asia / Japan	Asia / Japan	B.1.1	SARS-CoV-2 testing team, National Institute of Infectious Diseases	Pathogen Genomics Center, National Institute of Infectious Diseases	Tsuyoshi Sekizuka et al	for lineage analysis	already deposited
20449	Japan/PG-18303/2021	EPI_ISL_1132118	2021-01-14	Asia / Japan	Asia / Japan	B.1.1.214	SARS-CoV-2 testing team, National Institute of Infectious Diseases	Pathogen Genomics Center, National Institute of Infectious Diseases	Tsuyoshi Sekizuka et al	for lineage analysis	already deposited
20450	Japan/PG-18304/2021	EPI_ISL_1132119	2021-01-14	Asia / Japan	Asia / Japan	B.1.1.214	SARS-CoV-2 testing team, National Institute of Infectious Diseases	Pathogen Genomics Center, National Institute of Infectious Diseases	Tsuyoshi Sekizuka et al	for lineage analysis	already deposited
20451	Japan/PG-18305/2021	EPI_ISL_1132120	2021-01-14	Asia / Japan	Asia / Japan	B.1.1.214	SARS-CoV-2 testing team, National Institute of Infectious Diseases	Pathogen Genomics Center, National Institute of Infectious Diseases	Tsuyoshi Sekizuka et al	for lineage analysis	already deposited
20452	Japan/PG-18306/2021	EPI_ISL_1132121	2021-01-15	Asia / Japan	Asia / Japan	B.1.1	SARS-CoV-2 testing team, National Institute of Infectious Diseases	Pathogen Genomics Center, National Institute of Infectious Diseases	Tsuyoshi Sekizuka et al	for lineage analysis	already deposited
20453	Japan/PG-18307/2021	EPI_ISL_1132122	2021-01-15	Asia / Japan	Asia / Japan	B.1.1.214	SARS-CoV-2 testing team, National Institute of Infectious Diseases	Pathogen Genomics Center, National Institute of Infectious Diseases	Tsuyoshi Sekizuka et al	for lineage analysis	already deposited
20454	Japan/PG-18308/2021	EPI_ISL_1132123	2021-01-15	Asia / Japan	Asia / Japan	B.1.1.214	SARS-CoV-2 testing team, National Institute of Infectious Diseases	Pathogen Genomics Center, National Institute of Infectious Diseases	Tsuyoshi Sekizuka et al	for lineage analysis	already deposited
20455	Japan/PG-18310/2021	EPI_ISL_1132124	2021-01-16	Asia / Japan	Asia / Japan	B.1.1.214	SARS-CoV-2 testing team, National Institute of Infectious Diseases	Pathogen Genomics Center, National Institute of Infectious Diseases	Tsuyoshi Sekizuka et al	for lineage analysis	already deposited
20456	Japan/PG-18311/2021	EPI_ISL_1132125	2021-01-16	Asia / Japan	Asia / Japan	B.1.1.214	SARS-CoV-2 testing team, National Institute of Infectious Diseases	Pathogen Genomics Center, National Institute of Infectious Diseases	Tsuyoshi Sekizuka et al	for lineage analysis	already deposited
20457	Japan/PG-18312/2021	EPI_ISL_1132126	2021-01-16	Asia / Japan	Asia / Japan	B.1.1.214	SARS-CoV-2 testing team, National Institute of Infectious Diseases	Pathogen Genomics Center, National Institute of Infectious Diseases	Tsuyoshi Sekizuka et al	for lineage analysis	already deposited
20458	Japan/PG-18313/2021	EPI_ISL_1132127	2021-01-16	Asia / Japan	Asia / Japan	B.1.1.214	SARS-CoV-2 testing team, National Institute of Infectious Diseases	Pathogen Genomics Center, National Institute of Infectious Diseases	Tsuyoshi Sekizuka et al	for lineage analysis	already deposited
20459	Japan/PG-18314/2021	EPI_ISL_1132128	2021-01-18	Asia / Japan	Asia / Japan	B.1.1.214	SARS-CoV-2 testing team, National Institute of Infectious Diseases	Pathogen Genomics Center, National Institute of Infectious Diseases	Tsuyoshi Sekizuka et al	for lineage analysis	already deposited
20460	Japan/PG-18315/2021	EPI_ISL_1132129	2021-01-19	Asia / Japan	Asia / Japan	B.1.1.214	SARS-CoV-2 testing team, National Institute of Infectious Diseases	Pathogen Genomics Center, National Institute of Infectious Diseases	Tsuyoshi Sekizuka et al	for lineage analysis	already deposited
20461	Japan/PG-18317/2020	EPI_ISL_1132130	2020-12-08	Asia / Japan	Asia / Japan	B.1.1.214	Pathogen Genomics Center, National Institute of Infectious Diseases	Pathogen Genomics Center, National Institute of Infectious Diseases	Tsuyoshi Sekizuka et al	for lineage analysis	already deposited
20462	Japan/PG-18318/2020	EPI_ISL_1132131	2020-12-08	Asia / Japan	Asia / Japan	B.1.1.214	Pathogen Genomics Center, National Institute of Infectious Diseases	Pathogen Genomics Center, National Institute of Infectious Diseases	Tsuyoshi Sekizuka et al	for lineage analysis	already deposited
20463	Japan/PG-18319/2020	EPI_ISL_1132132	2020-12-08	Asia / Japan	Asia / Japan	B.1.1.160	Pathogen Genomics Center, National Institute of Infectious Diseases	Pathogen Genomics Center, National Institute of Infectious Diseases	Tsuyoshi Sekizuka et al	for lineage analysis	already deposited
20464	USA/FL-CDC-STM-000012251/2021	EPI_ISL_1134012	2021-02-10	North America / USA / Florida	North America / USA / Florida	B.1.1.316	Helix/Illumina	Respiratory Viruses Branch, Division of Viral Diseases, Centers for Disease Control and Prevention	Peter W. Cook et al	for phylogenetic analysis	already deposited
20465	USA/MA-CDC-STM-000012780/2021	EPI_ISL_1134317	2021-02-10	North America / USA / Massachusetts	North America / USA / Massachusetts	B.1.1.316	Helix/Illumina	Respiratory Viruses Branch, Division of Viral Diseases, Centers for Disease Control and Prevention	Peter W. Cook et al	for phylogenetic analysis	already deposited
20466	USA/TX-CDC-STM-000013650/2021	EPI_ISL_1134787	2021-02-12	North America / USA / Texas	North America / USA / Texas	B.1.1.316	Helix/Illumina	Respiratory Viruses Branch, Division of Viral Diseases, Centers for Disease Control and Prevention	Peter W. Cook et al	for phylogenetic analysis	already deposited
20467	USA/NV-NSPHL-326382/2021	EPI_ISL_1136686	2021-01-14	North America / USA / Nevada / Clark County NV	North America / USA / Nevada	B.1.1.316	Nevada State Public Health Laboratory	Nevada State Public Health Laboratory	Andrew Gorzalski et al	for phylogenetic analysis	already deposited
20468	USA/DE-DHSS-B1061901/2020	EPI_ISL_1136987	2020-12-02	North America / USA / Delaware / Smyrna	North America / USA / Delaware	R.1	Delaware Public Health Lab	Delaware Public Health Lab	Gregory Hovan et al	for phylogenetic analysis	already deposited
20469	USA/DE-DHSS-B1064256/2021	EPI_ISL_1137009	2021-02-17	North America / USA / Delaware / Wilmington	North America / USA / Delaware	R.1	Delaware Public Health Lab	Delaware Public Health Lab	Gregory Hovan et al	for phylogenetic analysis	already deposited
20470	USA/DE-DHSS-B1061900/2020	EPI_ISL_1137010	2020-12-02	North America / USA / Delaware / Smyrna	North America / USA / Delaware	R.1	Delaware Public Health Lab	Delaware Public Health Lab	Gregory Hovan et al	for phylogenetic analysis	already deposited
20471	USA/PA-MGEL-00888/2020	EPI_ISL_1137238	2020-11-04	North America / USA / Pennsylvania / Allegheny County	North America / USA / Pennsylvania	B.1.1.316	UPMC Clinical Microbiology Laboratory	Microbial Genome Sequencing Center; Microbial Genomic Epidemiology Laboratory, University of Pittsburgh	Lee H. Harrison et al	for phylogenetic analysis	already deposited
20472	USA/NC-UNC-0126/2021	EPI_ISL_1137526	2021-02-10	North America / USA / North Carolina	North America / USA / North Carolina	R.1	Clinical Molecular Microbiology Laboratory, UNC Hospitals	Jeremy Wang	Jeremy Wang et al	for phylogenetic analysis	already deposited
20473	USA/IL-CDC-22083089/2021	EPI_ISL_1139321	2021-02-16	North America / USA / Illinois	North America / USA / Illinois	B.1.1.316	Quest Diagnostics Incorporated	Respiratory Viruses Branch, Division of Viral Diseases, Centers for Disease Control and Prevention	Peter W. Cook et al	for phylogenetic analysis	already deposited
20474	USA/MA-CDC-22058589/2021	EPI_ISL_1139546	2021-02-15	North America / USA / Massachusetts	North America / USA / Massachusetts	B.1.1.316	Quest Diagnostics Incorporated	Respiratory Viruses Branch, Division of Viral Diseases, Centers for Disease Control and Prevention	Peter W. Cook et al	for phylogenetic analysis	already deposited
20475	USA/MA-CDC-22059839/2021	EPI_ISL_1139558	2021-02-15	North America / USA / Massachusetts	North America / USA / Massachusetts	B.1.1.316	Quest Diagnostics Incorporated	Respiratory Viruses Branch, Division of Viral Diseases, Centers for Disease Control and Prevention	Peter W. Cook et al	for phylogenetic analysis	already deposited
20476	USA/MA-CDC-22058028/2021	EPI_ISL_1139572	2021-02-15	North America / USA / Massachusetts	North America / USA / Massachusetts	B.1.1.316	Quest Diagnostics Incorporated	Respiratory Viruses Branch, Division of Viral Diseases, Centers for Disease Control and Prevention	Peter W. Cook et al	for phylogenetic analysis	already deposited
20477	USA/MA-CDC-22058354/2021	EPI_ISL_1139685	2021-02-14	North America / USA / Massachusetts	North America / USA / Massachusetts	B.1.1.316	Quest Diagnostics Incorporated	Respiratory Viruses Branch, Division of Viral Diseases, Centers for Disease Control and Prevention	Peter W. Cook et al	for phylogenetic analysis	already deposited
20478	USA/VT-CDC-22056503/2021	EPI_ISL_1139696	2021-02-14	North America / USA / Vermont	North America / USA / Vermont	B.1.1.316	Quest Diagnostics Incorporated	Respiratory Viruses Branch, Division of Viral Diseases, Centers for Disease Control and Prevention	Peter W. Cook et al	for phylogenetic analysis	already deposited
20479	Germany/NW-RKI-I-017011/2021	EPI_ISL_1147173	2021-02-04	Europe / Germany / North Rhine Westphalia	Europe / Germany / North Rhine Westphalia	R.1	MVZ Labor Krone GbR	Robert Koch Institute	Oliver Drechsel et al	for phylogenetic analysis	already deposited
20480	Germany/NW-RKI-I-017012/2021	EPI_ISL_1147174	2021-02-04	Europe / Germany / North Rhine Westphalia	Europe / Germany / North Rhine Westphalia	R.1	MVZ Labor Krone GbR	Robert Koch Institute	Oliver Drechsel et al	for phylogenetic analysis	already deposited
20481	Germany/NW-RKI-I-017014/2021	EPI_ISL_1147176	2021-02-04	Europe / Germany / North Rhine Westphalia	Europe / Germany / North Rhine Westphalia	R.1	MVZ Labor Krone GbR	Robert Koch Institute	Oliver Drechsel et al	for phylogenetic analysis	already deposited
20482	Germany/NW-RKI-I-017015/2021	EPI_ISL_1147177	2021-02-04	Europe / Germany / North Rhine Westphalia	Europe / Germany / North Rhine Westphalia	R.1	MVZ Labor Krone GbR	Robert Koch Institute	Oliver Drechsel et al	for phylogenetic analysis	already deposited
20483	USA/MI-MDHHS-SC24165/2021	EPI_ISL_1158309	2021-02-12	North America / USA / Michigan	North America / USA / Michigan	R.1	Michigan Department of Health and Human Services, Bureau of Laboratories	Michigan Department of Health and Human Services, Bureau of Laboratories	Blankenship HM et al	for phylogenetic analysis	already deposited
20484	USA/MI-MDHHS-SC23904/2021	EPI_ISL_1158538	2021-02-09	North America / USA / Michigan	North America / USA / Michigan	R.1	Michigan Department of Health and Human Services, Bureau of Laboratories	Michigan Department of Health and Human Services, Bureau of Laboratories	Blankenship HM et al	for phylogenetic analysis	already deposited
20485	Japan/PG-12275/2020	EPI_ISL_1158549	2020-10-30	Asia / Japan / Hokkaido	Asia / Japan / Hokkaido	B.1.1.214	Hokkaido Institute of Public Health	Hokkaido Institute of Public Health	Kazuhiro Okubo et al	for lineage analysis	already deposited
20486	Japan/PG-12276/2020	EPI_ISL_1158550	2020-10-31	Asia / Japan / Hokkaido	Asia / Japan / Hokkaido	B.1.1.214	Hokkaido Institute of Public Health	Hokkaido Institute of Public Health	Kazuhiro Okubo et al	for lineage analysis	already deposited
20487	Japan/PG-12277/2020	EPI_ISL_1158551	2020-10-31	Asia / Japan / Hokkaido	Asia / Japan / Hokkaido	B.1.1.214	Hokkaido Institute of Public Health	Hokkaido Institute of Public Health	Kazuhiro Okubo et al	for lineage analysis	already deposited
20488	Japan/PG-13762/2020	EPI_ISL_1158552	2020-11-02	Asia / Japan / Hokkaido	Asia / Japan / Hokkaido	B.1.1.284	Hokkaido Institute of Public Health	Hokkaido Institute of Public Health	Kazuhiro Okubo et al	for lineage analysis	already deposited
20489	Japan/PG-13763/2020	EPI_ISL_1158553	2020-11-02	Asia / Japan / Hokkaido	Asia / Japan / Hokkaido	B.1.1.284	Hokkaido Institute of Public Health	Hokkaido Institute of Public Health	Kazuhiro Okubo et al	for lineage analysis	already deposited
20490	Japan/PG-13764/2020	EPI_ISL_1158554	2020-11-06	Asia / Japan / Hokkaido	Asia / Japan / Hokkaido	B.1.1.214	Hokkaido Institute of Public Health	Hokkaido Institute of Public Health	Kazuhiro Okubo et al	for lineage analysis	already deposited
20491	Japan/PG-13765/2020	EPI_ISL_1158555	2020-11-06	Asia / Japan / Hokkaido	Asia / Japan / Hokkaido	B.1.1.214	Hokkaido Institute of Public Health	Hokkaido Institute of Public Health	Kazuhiro Okubo et al	for lineage analysis	already deposited
20492	Japan/PG-13766/2020	EPI_ISL_1158556	2020-11-06	Asia / Japan / Hokkaido	Asia / Japan / Hokkaido	B.1.1.214	Hokkaido Institute of Public Health	Hokkaido Institute of Public Health	Kazuhiro Okubo et al	for lineage analysis	already deposited
20493	Japan/PG-13767/2020	EPI_ISL_1158557	2020-11-06	Asia / Japan / Hokkaido	Asia / Japan / Hokkaido	B.1.1.214	Hokkaido Institute of Public Health	Hokkaido Institute of Public Health	Kazuhiro Okubo et al	for lineage analysis	already deposited
20494	Japan/PG-13768/2020	EPI_ISL_1158558	2020-11-06	Asia / Japan / Hokkaido	Asia / Japan / Hokkaido	B.1.1.214	Hokkaido Institute of Public Health	Hokkaido Institute of Public Health	Kazuhiro Okubo et al	for lineage analysis	already deposited
20495	Japan/PG-13769/2020	EPI_ISL_1158559	2020-11-11	Asia / Japan / Hokkaido	Asia / Japan / Hokkaido	B.1.1.214	Hokkaido Institute of Public Health	Hokkaido Institute of Public Health	Kazuhiro Okubo et al	for lineage analysis	already deposited
20496	Japan/PG-13770/2020	EPI_ISL_1158560	2020-11-15	Asia / Japan / Hokkaido	Asia / Japan / Hokkaido	B.1.1.214	Hokkaido Institute of Public Health	Hokkaido Institute of Public Health	Kazuhiro Okubo et al	for lineage analysis	already deposited
20497	Japan/PG-13771/2020	EPI_ISL_1158561	2020-11-16	Asia / Japan / Hokkaido	Asia / Japan / Hokkaido	B.1.1.214	Hokkaido Institute of Public Health	Hokkaido Institute of Public Health	Kazuhiro Okubo et al	for lineage analysis	already deposited
20498	Japan/PG-13772/2020	EPI_ISL_1158562	2020-11-18	Asia / Japan / Hokkaido	Asia / Japan / Hokkaido	B.1.1.284	Hokkaido Institute of Public Health	Hokkaido Institute of Public Health	Kazuhiro Okubo et al	for lineage analysis	already deposited
20499	Japan/PG-13773/2020	EPI_ISL_1158563	2020-11-21	Asia / Japan / Hokkaido	Asia / Japan / Hokkaido	B.1.1.214	Hokkaido Institute of Public Health	Hokkaido Institute of Public Health	Kazuhiro Okubo et al	for lineage analysis	already deposited
20500	Japan/PG-13774/2020	EPI_ISL_1158564	2020-11-21	Asia / Japan / Hokkaido	Asia / Japan / Hokkaido	B.1.1.214	Hokkaido Institute of Public Health	Hokkaido Institute of Public Health	Kazuhiro Okubo et al	for lineage analysis	already deposited
20501	Japan/PG-13775/2020	EPI_ISL_1158565	2020-11-21	Asia / Japan / Hokkaido	Asia / Japan / Hokkaido	B.1.1.214	Hokkaido Institute of Public Health	Hokkaido Institute of Public Health	Kazuhiro Okubo et al	for lineage analysis	already deposited
20502	Japan/PG-13776/2020	EPI_ISL_1158566	2020-11-22	Asia / Japan / Hokkaido	Asia / Japan / Hokkaido	B.1.1.214	Hokkaido Institute of Public Health	Hokkaido Institute of Public Health	Kazuhiro Okubo et al	for lineage analysis	already deposited
20503	Japan/PG-13777/2020	EPI_ISL_1158567	2020-11-23	Asia / Japan / Hokkaido	Asia / Japan / Hokkaido	B.1.1.214	Hokkaido Institute of Public Health	Hokkaido Institute of Public Health	Kazuhiro Okubo et al	for lineage analysis	already deposited
20504	Japan/PG-13778/2020	EPI_ISL_1158568	2020-11-24	Asia / Japan / Hokkaido	Asia / Japan / Hokkaido	B.1.1.214	Hokkaido Institute of Public Health	Hokkaido Institute of Public Health	Kazuhiro Okubo et al	for lineage analysis	already deposited
20505	Japan/PG-13779/2020	EPI_ISL_1158569	2020-11-26	Asia / Japan / Hokkaido	Asia / Japan / Hokkaido	B.1.1.214	Hokkaido Institute of Public Health	Hokkaido Institute of Public Health	Kazuhiro Okubo et al	for lineage analysis	already deposited
20506	Japan/PG-13780/2020	EPI_ISL_1158570	2020-12-03	Asia / Japan / Hokkaido	Asia / Japan / Hokkaido	B.1.1.214	Hokkaido Institute of Public Health	Hokkaido Institute of Public Health	Kazuhiro Okubo et al	for lineage analysis	already deposited
20507	Japan/PG-13781/2020	EPI_ISL_1158571	2020-12-04	Asia / Japan / Hokkaido	Asia / Japan / Hokkaido	B.1.1.214	Hokkaido Institute of Public Health	Hokkaido Institute of Public Health	Kazuhiro Okubo et al	for lineage analysis	already deposited
20508	Japan/PG-13782/2020	EPI_ISL_1158572	2020-12-05	Asia / Japan / Hokkaido	Asia / Japan / Hokkaido	B.1.1.214	Hokkaido Institute of Public Health	Hokkaido Institute of Public Health	Kazuhiro Okubo et al	for lineage analysis	already deposited
20509	Japan/PG-13783/2020	EPI_ISL_1158573	2020-12-07	Asia / Japan / Hokkaido	Asia / Japan / Hokkaido	B.1.1.214	Hokkaido Institute of Public Health	Hokkaido Institute of Public Health	Kazuhiro Okubo et al	for lineage analysis	already deposited
20510	Japan/PG-13784/2020	EPI_ISL_1158574	2020-12-07	Asia / Japan / Hokkaido	Asia / Japan / Hokkaido	B.1.1.214	Hokkaido Institute of Public Health	Hokkaido Institute of Public Health	Kazuhiro Okubo et al	for lineage analysis	already deposited
20511	Japan/PG-13785/2020	EPI_ISL_1158575	2020-12-07	Asia / Japan / Hokkaido	Asia / Japan / Hokkaido	B.1.1.214	Hokkaido Institute of Public Health	Hokkaido Institute of Public Health	Kazuhiro Okubo et al	for lineage analysis	already deposited
20512	Japan/PG-13786/2020	EPI_ISL_1158576	2020-12-07	Asia / Japan / Hokkaido	Asia / Japan / Hokkaido	B.1.1.214	Hokkaido Institute of Public Health	Hokkaido Institute of Public Health	Kazuhiro Okubo et al	for lineage analysis	already deposited
20513	Japan/PG-13787/2020	EPI_ISL_1158577	2020-12-09	Asia / Japan / Hokkaido	Asia / Japan / Hokkaido	B.1.1.214	Hokkaido Institute of Public Health	Hokkaido Institute of Public Health	Kazuhiro Okubo et al	for lineage analysis	already deposited
20514	USA/MA-CDC-22023730/2021	EPI_ISL_1159034	2021-02-11	North America / USA / Massachusetts	North America / USA / Massachusetts	B.1.1.316	Quest Diagnostics Incorporated	Respiratory Viruses Branch, Division of Viral Diseases, Centers for Disease Control and Prevention	Peter W. Cook et al	for phylogenetic analysis	already deposited
20515	USA/DC-DFS-PHL-0171/2021	EPI_ISL_1159108	2021-01-27	North America / USA / Washington DC	North America / USA / Washington DC	R.1	DC Public Health Lab/ Dept. of Forensic Sciences	DC Public Health Lab/ Dept. of Forensic Sciences	Scott Nguyen et al	for phylogenetic analysis	already deposited
20516	USA/NV-CDC-22028206/2021	EPI_ISL_1159459	2021-02-11	North America / USA / Nevada	North America / USA / Nevada	B.1.1.316	Quest Diagnostics Incorporated	Respiratory Viruses Branch, Division of Viral Diseases, Centers for Disease Control and Prevention	Peter W. Cook et al	for phylogenetic analysis	already deposited
20517	USA/MD-CDC-LC0019089/2021	EPI_ISL_1160032	2021-02-15	North America / USA / Maryland	North America / USA / Maryland	R.1	Laboratory Corporation of America	Respiratory Viruses Branch, Division of Viral Diseases, Centers for Disease Control and Prevention	Peter W. Cook et al	for phylogenetic analysis	already deposited
20518	USA/KY-CDC-LC0017174/2021	EPI_ISL_1160981	2021-02-12	North America / USA / Kentucky	North America / USA / Kentucky	B.1.1.316	Laboratory Corporation of America	Respiratory Viruses Branch, Division of Viral Diseases, Centers for Disease Control and Prevention	Peter W. Cook et al	for phylogenetic analysis	already deposited
20519	USA/MA-CDC-LC0013944/2021	EPI_ISL_1163166	2021-02-09	North America / USA / Massachusetts	North America / USA / Massachusetts	B.1.1.316	Laboratory Corporation of America	Respiratory Viruses Branch, Division of Viral Diseases, Centers for Disease Control and Prevention	Peter W. Cook et al	for phylogenetic analysis	already deposited
20520	USA/MA-CDC-LC0013848/2021	EPI_ISL_1163291	2021-02-10	North America / USA / Massachusetts	North America / USA / Massachusetts	B.1.1.316	Laboratory Corporation of America	Respiratory Viruses Branch, Division of Viral Diseases, Centers for Disease Control and Prevention	Peter W. Cook et al	for phylogenetic analysis	already deposited
20521	USA/MA-CDC-LC0014039/2021	EPI_ISL_1163310	2021-02-10	North America / USA / Massachusetts	North America / USA / Massachusetts	B.1.1.316	Laboratory Corporation of America	Respiratory Viruses Branch, Division of Viral Diseases, Centers for Disease Control and Prevention	Peter W. Cook et al	for phylogenetic analysis	already deposited
20522	Japan/YCH0082/2021	EPI_ISL_1164927	2021-01-14	Asia / Japan / Yamanashi	Asia / Japan / Yamanashi	R.1	Genome Analysis Center, Yamanashi Central Hospital	Genome Analysis Center, Yamanashi Central Hospital	Yosuke Hirotsu et al	for lineage analysis and phylogenetic analysis	already deposited
20523	Japan/YCH0083/2021	EPI_ISL_1164928	2021-01-14	Asia / Japan / Yamanashi	Asia / Japan / Yamanashi	R.1	Genome Analysis Center, Yamanashi Central Hospital	Genome Analysis Center, Yamanashi Central Hospital	Yosuke Hirotsu et al	for phylogenetic analysis	already deposited
20524	Japan/YCH0084/2021	EPI_ISL_1164929	2021-01-14	Asia / Japan / Yamanashi	Asia / Japan / Yamanashi	R.1	Genome Analysis Center, Yamanashi Central Hospital	Genome Analysis Center, Yamanashi Central Hospital	Yosuke Hirotsu et al	for phylogenetic analysis	already deposited
20525	Netherlands/NB-RIVM-14734/2021	EPI_ISL_1165567	2021-02-16	Europe / Netherlands / North Brabant	Europe / Netherlands / North Brabant	R.1	Dutch COVID-19 response team	National Institute for Public Health and the Environment (RIVM)	Adam Meijer et al	for phylogenetic analysis	already deposited
20526	Netherlands/UT-RIVM-14601/2021	EPI_ISL_1165647	2021-02-13	Europe / Netherlands / Utrecht	Europe / Netherlands / Utrecht	R.1	Dutch COVID-19 response team	National Institute for Public Health and the Environment (RIVM)	Adam Meijer et al	for phylogenetic analysis	already deposited
20527	Netherlands/UT-RIVM-14801/2021	EPI_ISL_1165649	2021-02-18	Europe / Netherlands / Utrecht	Europe / Netherlands / Utrecht	R.1	Dutch COVID-19 response team	National Institute for Public Health and the Environment (RIVM)	Adam Meijer et al	for phylogenetic analysis	already deposited
20528	Belgium/ULG-12687/2021	EPI_ISL_1165877	2021-02-27	Europe / Belgium / LiÃ¨ge	Europe / Belgium / LiÃ¨ge	R.1	University of LiÃ¨ge COVID-19 testing center	GIGA Medical Genomics	Keith Durkin et al	for phylogenetic analysis	already deposited
20529	USA/WA-UW-59090/2021	EPI_ISL_1167235	2021-02-02	North America / USA / Washington	North America / USA / Washington	B.1.1.316	UW Virology Lab	UW Virology Lab	Pavitra Roychoudhury et al	for phylogenetic analysis	already deposited
20530	USA/MD-MDH-1169/2021	EPI_ISL_1167279	2021-02-19	North America / USA / Maryland	North America / USA / Maryland	R.1	Maryland Public Health Laboratory	Maryland Public Health Laboratory	Maryland Department of Health Laboratories Administration et al	for phylogenetic analysis	already deposited
20531	USA/MD-MDH-1142/2021	EPI_ISL_1167290	2021-02-09	North America / USA / Maryland	North America / USA / Maryland	R.1	Maryland Public Health Laboratory	Maryland Public Health Laboratory	Maryland Department of Health Laboratories Administration et al	for phylogenetic analysis	already deposited
20532	Mexico/COA-InDRE_483/2021	EPI_ISL_1168553	2021-01-16	North America / Mexico / Coahuila	North America / Mexico / Coahuila	B.1.1.316	Instituto de Diagnostico y Referencia Epidemiologicos INDRE_RNLSP	Instituto de Diagnostico y Referencia Epidemiologicos (INDRE)	Claudia Wong-Arambula et al	for phylogenetic analysis	already deposited
20533	Mexico/COL-InDRE_548/2021	EPI_ISL_1168618	2021-01-18	North America / Mexico / Colima	North America / Mexico / Colima	B.1.1.316	Instituto de Diagnostico y Referencia Epidemiologicos INDRE_RNLSP	Instituto de Diagnostico y Referencia Epidemiologicos (INDRE)	Claudia Wong-Arambula et al	for phylogenetic analysis	already deposited
20534	Mexico/QUE-InDRE_560/2021	EPI_ISL_1168630	2021-01-22	North America / Mexico / Queretaro	North America / Mexico / Queretaro	B.1.1.316	Instituto de Diagnostico y Referencia Epidemiologicos INDRE_RNLSP	Instituto de Diagnostico y Referencia Epidemiologicos (INDRE)	Claudia Wong-Arambula et al	for phylogenetic analysis	already deposited
20535	Japan/PG-20069/2021	EPI_ISL_1168772	2021-01-20	Asia / Japan	Asia / Japan	B.1.1.214	Department of Infectious Diseases, Kobe Institute of Health	Department of Infectious Diseases, Kobe Institute of Health	Ryohei Nomoto et al	for lineage analysis	already deposited
20536	Japan/PG-17539/2020	EPI_ISL_1168773	2020-12-27	Asia / Japan	Asia / Japan	B.1.1.214	Department of Infectious Diseases, Kobe Institute of Health	Department of Infectious Diseases, Kobe Institute of Health	Ryohei Nomoto et al	for lineage analysis	already deposited
20537	Japan/PG-17592/2020	EPI_ISL_1168774	2020-12-26	Asia / Japan	Asia / Japan	B.1.1.214	Department of Infectious Diseases, Kobe Institute of Health	Department of Infectious Diseases, Kobe Institute of Health	Ryohei Nomoto et al	for lineage analysis	already deposited
20538	Japan/PG-17578/2021	EPI_ISL_1168775	2021-01-04	Asia / Japan	Asia / Japan	B.1.1.214	Department of Infectious Diseases, Kobe Institute of Health	Department of Infectious Diseases, Kobe Institute of Health	Ryohei Nomoto et al	for lineage analysis	already deposited
20539	Japan/PG-20121/2021	EPI_ISL_1168776	2021-01-17	Asia / Japan	Asia / Japan	B.1.1.214	Department of Infectious Diseases, Kobe Institute of Health	Department of Infectious Diseases, Kobe Institute of Health	Ryohei Nomoto et al	for lineage analysis	already deposited
20540	Japan/PG-17566/2020	EPI_ISL_1168777	2020-12-29	Asia / Japan	Asia / Japan	B.1.1.214	Department of Infectious Diseases, Kobe Institute of Health	Department of Infectious Diseases, Kobe Institute of Health	Ryohei Nomoto et al	for lineage analysis	already deposited
20541	Japan/PG-17093/2020	EPI_ISL_1168778	2020-12-22	Asia / Japan	Asia / Japan	B.1.1.214	Department of Infectious Diseases, Kobe Institute of Health	Department of Infectious Diseases, Kobe Institute of Health	Ryohei Nomoto et al	for lineage analysis	already deposited
20542	Japan/PG-17094/2020	EPI_ISL_1168779	2020-12-22	Asia / Japan	Asia / Japan	B.1.1.214	Department of Infectious Diseases, Kobe Institute of Health	Department of Infectious Diseases, Kobe Institute of Health	Ryohei Nomoto et al	for lineage analysis	already deposited
20543	Japan/PG-17095/2020	EPI_ISL_1168780	2020-12-22	Asia / Japan	Asia / Japan	B.1.1.214	Department of Infectious Diseases, Kobe Institute of Health	Department of Infectious Diseases, Kobe Institute of Health	Ryohei Nomoto et al	for lineage analysis	already deposited
20544	Japan/PG-17096/2020	EPI_ISL_1168781	2020-12-22	Asia / Japan	Asia / Japan	B.1.1.214	Department of Infectious Diseases, Kobe Institute of Health	Department of Infectious Diseases, Kobe Institute of Health	Ryohei Nomoto et al	for lineage analysis	already deposited
20545	Japan/PG-17097/2020	EPI_ISL_1168782	2020-12-22	Asia / Japan	Asia / Japan	B.1.1.214	Department of Infectious Diseases, Kobe Institute of Health	Department of Infectious Diseases, Kobe Institute of Health	Ryohei Nomoto et al	for lineage analysis	already deposited
20546	Japan/PG-17098/2020	EPI_ISL_1168783	2020-12-22	Asia / Japan	Asia / Japan	B.1.1.214	Department of Infectious Diseases, Kobe Institute of Health	Department of Infectious Diseases, Kobe Institute of Health	Ryohei Nomoto et al	for lineage analysis	already deposited
20547	Japan/PG-17099/2020	EPI_ISL_1168784	2020-12-22	Asia / Japan	Asia / Japan	B.1.1.214	Department of Infectious Diseases, Kobe Institute of Health	Department of Infectious Diseases, Kobe Institute of Health	Ryohei Nomoto et al	for lineage analysis	already deposited
20548	Japan/PG-17100/2020	EPI_ISL_1168785	2020-12-22	Asia / Japan	Asia / Japan	B.1.1.214	Department of Infectious Diseases, Kobe Institute of Health	Department of Infectious Diseases, Kobe Institute of Health	Ryohei Nomoto et al	for lineage analysis	already deposited
20549	Japan/PG-17101/2020	EPI_ISL_1168786	2020-12-22	Asia / Japan	Asia / Japan	B.1.1.214	Department of Infectious Diseases, Kobe Institute of Health	Department of Infectious Diseases, Kobe Institute of Health	Ryohei Nomoto et al	for lineage analysis	already deposited
20550	Japan/PG-17102/2020	EPI_ISL_1168787	2020-12-22	Asia / Japan	Asia / Japan	B.1.1.214	Department of Infectious Diseases, Kobe Institute of Health	Department of Infectious Diseases, Kobe Institute of Health	Ryohei Nomoto et al	for lineage analysis	already deposited
20551	Japan/PG-17103/2020	EPI_ISL_1168788	2020-12-22	Asia / Japan	Asia / Japan	B.1.1.214	Department of Infectious Diseases, Kobe Institute of Health	Department of Infectious Diseases, Kobe Institute of Health	Ryohei Nomoto et al	for lineage analysis	already deposited
20552	Japan/PG-17104/2020	EPI_ISL_1168789	2020-12-22	Asia / Japan	Asia / Japan	B.1.1.214	Department of Infectious Diseases, Kobe Institute of Health	Department of Infectious Diseases, Kobe Institute of Health	Ryohei Nomoto et al	for lineage analysis	already deposited
20553	Japan/PG-17105/2020	EPI_ISL_1168790	2020-12-22	Asia / Japan	Asia / Japan	B.1.1.214	Department of Infectious Diseases, Kobe Institute of Health	Department of Infectious Diseases, Kobe Institute of Health	Ryohei Nomoto et al	for lineage analysis	already deposited
20554	Japan/PG-17106/2020	EPI_ISL_1168791	2020-12-22	Asia / Japan	Asia / Japan	B.1.1.214	Department of Infectious Diseases, Kobe Institute of Health	Department of Infectious Diseases, Kobe Institute of Health	Ryohei Nomoto et al	for lineage analysis	already deposited
20555	Japan/PG-17107/2020	EPI_ISL_1168792	2020-12-22	Asia / Japan	Asia / Japan	B.1.1.214	Department of Infectious Diseases, Kobe Institute of Health	Department of Infectious Diseases, Kobe Institute of Health	Ryohei Nomoto et al	for lineage analysis	already deposited
20556	Japan/PG-17108/2021	EPI_ISL_1168793	2021-01-02	Asia / Japan	Asia / Japan	B.1.1.214	Department of Infectious Diseases, Kobe Institute of Health	Department of Infectious Diseases, Kobe Institute of Health	Ryohei Nomoto et al	for lineage analysis	already deposited
20557	Japan/PG-17109/2021	EPI_ISL_1168794	2021-01-02	Asia / Japan	Asia / Japan	B.1.1.214	Department of Infectious Diseases, Kobe Institute of Health	Department of Infectious Diseases, Kobe Institute of Health	Ryohei Nomoto et al	for lineage analysis	already deposited
20558	Japan/PG-17110/2021	EPI_ISL_1168795	2021-01-02	Asia / Japan	Asia / Japan	B.1.1.214	Department of Infectious Diseases, Kobe Institute of Health	Department of Infectious Diseases, Kobe Institute of Health	Ryohei Nomoto et al	for lineage analysis	already deposited
20559	Japan/PG-17111/2021	EPI_ISL_1168796	2021-01-02	Asia / Japan	Asia / Japan	B.1.1.214	Department of Infectious Diseases, Kobe Institute of Health	Department of Infectious Diseases, Kobe Institute of Health	Ryohei Nomoto et al	for lineage analysis	already deposited
20560	Japan/PG-17112/2021	EPI_ISL_1168797	2021-01-03	Asia / Japan	Asia / Japan	B.1.1.214	Department of Infectious Diseases, Kobe Institute of Health	Department of Infectious Diseases, Kobe Institute of Health	Ryohei Nomoto et al	for lineage analysis	already deposited
20561	Japan/PG-17113/2021	EPI_ISL_1168798	2021-01-03	Asia / Japan	Asia / Japan	B.1.1.214	Department of Infectious Diseases, Kobe Institute of Health	Department of Infectious Diseases, Kobe Institute of Health	Ryohei Nomoto et al	for lineage analysis	already deposited
20562	Japan/PG-17114/2021	EPI_ISL_1168799	2021-01-03	Asia / Japan	Asia / Japan	B.1.1.214	Department of Infectious Diseases, Kobe Institute of Health	Department of Infectious Diseases, Kobe Institute of Health	Ryohei Nomoto et al	for lineage analysis	already deposited
20563	Japan/PG-17115/2020	EPI_ISL_1168800	2020-12-15	Asia / Japan	Asia / Japan	B.1.1.214	Department of Infectious Diseases, Kobe Institute of Health	Department of Infectious Diseases, Kobe Institute of Health	Ryohei Nomoto et al	for lineage analysis	already deposited
20564	Japan/PG-17116/2020	EPI_ISL_1168801	2020-12-15	Asia / Japan	Asia / Japan	B.1.1.214	Department of Infectious Diseases, Kobe Institute of Health	Department of Infectious Diseases, Kobe Institute of Health	Ryohei Nomoto et al	for lineage analysis	already deposited
20565	Japan/PG-17117/2020	EPI_ISL_1168802	2020-12-18	Asia / Japan	Asia / Japan	B.1.1.214	Department of Infectious Diseases, Kobe Institute of Health	Department of Infectious Diseases, Kobe Institute of Health	Ryohei Nomoto et al	for lineage analysis	already deposited
20566	Japan/PG-17118/2020	EPI_ISL_1168803	2020-12-18	Asia / Japan	Asia / Japan	B.1.1.214	Department of Infectious Diseases, Kobe Institute of Health	Department of Infectious Diseases, Kobe Institute of Health	Ryohei Nomoto et al	for lineage analysis	already deposited
20567	Japan/PG-17119/2020	EPI_ISL_1168804	2020-12-21	Asia / Japan	Asia / Japan	B.1.1.284	Department of Infectious Diseases, Kobe Institute of Health	Department of Infectious Diseases, Kobe Institute of Health	Ryohei Nomoto et al	for lineage analysis	already deposited
20568	Japan/PG-17120/2020	EPI_ISL_1168805	2020-12-21	Asia / Japan	Asia / Japan	B.1.1.214	Department of Infectious Diseases, Kobe Institute of Health	Department of Infectious Diseases, Kobe Institute of Health	Ryohei Nomoto et al	for lineage analysis	already deposited
20569	Japan/PG-17121/2020	EPI_ISL_1168806	2020-12-21	Asia / Japan	Asia / Japan	B.1.1.214	Department of Infectious Diseases, Kobe Institute of Health	Department of Infectious Diseases, Kobe Institute of Health	Ryohei Nomoto et al	for lineage analysis	already deposited
20570	Japan/PG-17122/2020	EPI_ISL_1168807	2020-12-21	Asia / Japan	Asia / Japan	B.1.1.214	Department of Infectious Diseases, Kobe Institute of Health	Department of Infectious Diseases, Kobe Institute of Health	Ryohei Nomoto et al	for lineage analysis	already deposited
20571	Japan/PG-17123/2020	EPI_ISL_1168808	2020-12-21	Asia / Japan	Asia / Japan	B.1.1.214	Department of Infectious Diseases, Kobe Institute of Health	Department of Infectious Diseases, Kobe Institute of Health	Ryohei Nomoto et al	for lineage analysis	already deposited
20572	Japan/PG-17124/2020	EPI_ISL_1168809	2020-12-21	Asia / Japan	Asia / Japan	B.1.1.214	Department of Infectious Diseases, Kobe Institute of Health	Department of Infectious Diseases, Kobe Institute of Health	Ryohei Nomoto et al	for lineage analysis	already deposited
20573	Japan/PG-17125/2020	EPI_ISL_1168810	2020-12-21	Asia / Japan	Asia / Japan	B.1.1.214	Department of Infectious Diseases, Kobe Institute of Health	Department of Infectious Diseases, Kobe Institute of Health	Ryohei Nomoto et al	for lineage analysis	already deposited
20574	Japan/PG-17126/2020	EPI_ISL_1168811	2020-12-21	Asia / Japan	Asia / Japan	B.1.1.214	Department of Infectious Diseases, Kobe Institute of Health	Department of Infectious Diseases, Kobe Institute of Health	Ryohei Nomoto et al	for lineage analysis	already deposited
20575	Japan/PG-17127/2020	EPI_ISL_1168812	2020-12-21	Asia / Japan	Asia / Japan	B.1.1.214	Department of Infectious Diseases, Kobe Institute of Health	Department of Infectious Diseases, Kobe Institute of Health	Ryohei Nomoto et al	for lineage analysis	already deposited
20576	Japan/PG-17128/2020	EPI_ISL_1168813	2020-12-22	Asia / Japan	Asia / Japan	B.1.1.214	Department of Infectious Diseases, Kobe Institute of Health	Department of Infectious Diseases, Kobe Institute of Health	Ryohei Nomoto et al	for lineage analysis	already deposited
20577	Japan/PG-17129/2020	EPI_ISL_1168814	2020-12-20	Asia / Japan	Asia / Japan	B.1.1.214	Department of Infectious Diseases, Kobe Institute of Health	Department of Infectious Diseases, Kobe Institute of Health	Ryohei Nomoto et al	for lineage analysis	already deposited
20578	Japan/PG-17130/2020	EPI_ISL_1168815	2020-12-20	Asia / Japan	Asia / Japan	B.1.1.214	Department of Infectious Diseases, Kobe Institute of Health	Department of Infectious Diseases, Kobe Institute of Health	Ryohei Nomoto et al	for lineage analysis	already deposited
20579	Japan/PG-17131/2020	EPI_ISL_1168816	2020-12-21	Asia / Japan	Asia / Japan	B.1.1.284	Department of Infectious Diseases, Kobe Institute of Health	Department of Infectious Diseases, Kobe Institute of Health	Ryohei Nomoto et al	for lineage analysis	already deposited
20580	Japan/PG-17132/2020	EPI_ISL_1168817	2020-12-21	Asia / Japan	Asia / Japan	B.1.1.214	Department of Infectious Diseases, Kobe Institute of Health	Department of Infectious Diseases, Kobe Institute of Health	Ryohei Nomoto et al	for lineage analysis	already deposited
20581	Japan/PG-17133/2020	EPI_ISL_1168818	2020-12-20	Asia / Japan	Asia / Japan	B.1.1.214	Department of Infectious Diseases, Kobe Institute of Health	Department of Infectious Diseases, Kobe Institute of Health	Ryohei Nomoto et al	for lineage analysis	already deposited
20582	Japan/PG-17134/2020	EPI_ISL_1168819	2020-12-22	Asia / Japan	Asia / Japan	B.1.1.214	Department of Infectious Diseases, Kobe Institute of Health	Department of Infectious Diseases, Kobe Institute of Health	Ryohei Nomoto et al	for lineage analysis	already deposited
20583	Japan/PG-17135/2020	EPI_ISL_1168820	2020-12-22	Asia / Japan	Asia / Japan	B.1.1.214	Department of Infectious Diseases, Kobe Institute of Health	Department of Infectious Diseases, Kobe Institute of Health	Ryohei Nomoto et al	for lineage analysis	already deposited
20584	Japan/PG-17136/2020	EPI_ISL_1168821	2020-12-24	Asia / Japan	Asia / Japan	B.1.1.214	Department of Infectious Diseases, Kobe Institute of Health	Department of Infectious Diseases, Kobe Institute of Health	Ryohei Nomoto et al	for lineage analysis	already deposited
20585	Japan/PG-17137/2020	EPI_ISL_1168822	2020-12-24	Asia / Japan	Asia / Japan	B.1.1.214	Department of Infectious Diseases, Kobe Institute of Health	Department of Infectious Diseases, Kobe Institute of Health	Ryohei Nomoto et al	for lineage analysis	already deposited
20586	Japan/PG-17138/2020	EPI_ISL_1168823	2020-12-25	Asia / Japan	Asia / Japan	B.1.1.214	Department of Infectious Diseases, Kobe Institute of Health	Department of Infectious Diseases, Kobe Institute of Health	Ryohei Nomoto et al	for lineage analysis	already deposited
20587	Japan/PG-17139/2020	EPI_ISL_1168824	2020-12-25	Asia / Japan	Asia / Japan	B.1.1.214	Department of Infectious Diseases, Kobe Institute of Health	Department of Infectious Diseases, Kobe Institute of Health	Ryohei Nomoto et al	for lineage analysis	already deposited
20588	Japan/PG-17140/2020	EPI_ISL_1168825	2020-12-25	Asia / Japan	Asia / Japan	B.1.1.214	Department of Infectious Diseases, Kobe Institute of Health	Department of Infectious Diseases, Kobe Institute of Health	Ryohei Nomoto et al	for lineage analysis	already deposited
20589	Japan/PG-17141/2020	EPI_ISL_1168826	2020-12-22	Asia / Japan	Asia / Japan	B.1.1.214	Department of Infectious Diseases, Kobe Institute of Health	Department of Infectious Diseases, Kobe Institute of Health	Ryohei Nomoto et al	for lineage analysis	already deposited
20590	Japan/PG-17142/2020	EPI_ISL_1168827	2020-12-23	Asia / Japan	Asia / Japan	B.1.1.214	Department of Infectious Diseases, Kobe Institute of Health	Department of Infectious Diseases, Kobe Institute of Health	Ryohei Nomoto et al	for lineage analysis	already deposited
20591	Japan/PG-17143/2020	EPI_ISL_1168828	2020-12-24	Asia / Japan	Asia / Japan	B.1.1.214	Department of Infectious Diseases, Kobe Institute of Health	Department of Infectious Diseases, Kobe Institute of Health	Ryohei Nomoto et al	for lineage analysis	already deposited
20592	Japan/PG-17144/2020	EPI_ISL_1168829	2020-12-24	Asia / Japan	Asia / Japan	B.1.1	Department of Infectious Diseases, Kobe Institute of Health	Department of Infectious Diseases, Kobe Institute of Health	Ryohei Nomoto et al	for lineage analysis	already deposited
20593	Japan/PG-17145/2020	EPI_ISL_1168830	2020-12-28	Asia / Japan	Asia / Japan	B.1.1.214	Department of Infectious Diseases, Kobe Institute of Health	Department of Infectious Diseases, Kobe Institute of Health	Ryohei Nomoto et al	for lineage analysis	already deposited
20594	Japan/PG-17146/2020	EPI_ISL_1168831	2020-12-28	Asia / Japan	Asia / Japan	B.1.1.214	Department of Infectious Diseases, Kobe Institute of Health	Department of Infectious Diseases, Kobe Institute of Health	Ryohei Nomoto et al	for lineage analysis	already deposited
20595	Japan/PG-17147/2020	EPI_ISL_1168832	2020-12-29	Asia / Japan	Asia / Japan	B.1.1.214	Department of Infectious Diseases, Kobe Institute of Health	Department of Infectious Diseases, Kobe Institute of Health	Ryohei Nomoto et al	for lineage analysis	already deposited
20596	Japan/PG-17148/2020	EPI_ISL_1168833	2020-12-29	Asia / Japan	Asia / Japan	B.1.1.214	Department of Infectious Diseases, Kobe Institute of Health	Department of Infectious Diseases, Kobe Institute of Health	Ryohei Nomoto et al	for lineage analysis	already deposited
20597	Japan/PG-17149/2020	EPI_ISL_1168834	2020-12-29	Asia / Japan	Asia / Japan	B.1.1.214	Department of Infectious Diseases, Kobe Institute of Health	Department of Infectious Diseases, Kobe Institute of Health	Ryohei Nomoto et al	for lineage analysis	already deposited
20598	Japan/PG-17150/2020	EPI_ISL_1168835	2020-12-29	Asia / Japan	Asia / Japan	B.1.1.214	Department of Infectious Diseases, Kobe Institute of Health	Department of Infectious Diseases, Kobe Institute of Health	Ryohei Nomoto et al	for lineage analysis	already deposited
20599	Japan/PG-17151/2020	EPI_ISL_1168836	2020-12-29	Asia / Japan	Asia / Japan	B.1.1.214	Department of Infectious Diseases, Kobe Institute of Health	Department of Infectious Diseases, Kobe Institute of Health	Ryohei Nomoto et al	for lineage analysis	already deposited
20600	Japan/PG-17152/2020	EPI_ISL_1168837	2020-12-29	Asia / Japan	Asia / Japan	B.1.1.214	Department of Infectious Diseases, Kobe Institute of Health	Department of Infectious Diseases, Kobe Institute of Health	Ryohei Nomoto et al	for lineage analysis	already deposited
20601	Japan/PG-17153/2020	EPI_ISL_1168838	2020-12-29	Asia / Japan	Asia / Japan	B.1.1.214	Department of Infectious Diseases, Kobe Institute of Health	Department of Infectious Diseases, Kobe Institute of Health	Ryohei Nomoto et al	for lineage analysis	already deposited
20602	Japan/PG-17154/2020	EPI_ISL_1168839	2020-12-30	Asia / Japan	Asia / Japan	B.1.1.214	Department of Infectious Diseases, Kobe Institute of Health	Department of Infectious Diseases, Kobe Institute of Health	Ryohei Nomoto et al	for lineage analysis	already deposited
20603	Japan/PG-17155/2020	EPI_ISL_1168840	2020-12-30	Asia / Japan	Asia / Japan	B.1.1.214	Department of Infectious Diseases, Kobe Institute of Health	Department of Infectious Diseases, Kobe Institute of Health	Ryohei Nomoto et al	for lineage analysis	already deposited
20604	Japan/PG-17156/2020	EPI_ISL_1168841	2020-12-30	Asia / Japan	Asia / Japan	B.1.1.214	Department of Infectious Diseases, Kobe Institute of Health	Department of Infectious Diseases, Kobe Institute of Health	Ryohei Nomoto et al	for lineage analysis	already deposited
20605	Japan/PG-17157/2020	EPI_ISL_1168842	2020-12-31	Asia / Japan	Asia / Japan	B.1.1.214	Department of Infectious Diseases, Kobe Institute of Health	Department of Infectious Diseases, Kobe Institute of Health	Ryohei Nomoto et al	for lineage analysis	already deposited
20606	Japan/PG-17158/2021	EPI_ISL_1168843	2021-01-01	Asia / Japan	Asia / Japan	B.1.1.214	Department of Infectious Diseases, Kobe Institute of Health	Department of Infectious Diseases, Kobe Institute of Health	Ryohei Nomoto et al	for lineage analysis	already deposited
20607	Japan/PG-17159/2021	EPI_ISL_1168844	2021-01-01	Asia / Japan	Asia / Japan	B.1.1.214	Department of Infectious Diseases, Kobe Institute of Health	Department of Infectious Diseases, Kobe Institute of Health	Ryohei Nomoto et al	for lineage analysis	already deposited
20608	Japan/PG-17160/2020	EPI_ISL_1168845	2020-12-31	Asia / Japan	Asia / Japan	B.1.1.214	Department of Infectious Diseases, Kobe Institute of Health	Department of Infectious Diseases, Kobe Institute of Health	Ryohei Nomoto et al	for lineage analysis	already deposited
20609	Japan/PG-17161/2021	EPI_ISL_1168846	2021-01-03	Asia / Japan	Asia / Japan	B.1.1	Department of Infectious Diseases, Kobe Institute of Health	Department of Infectious Diseases, Kobe Institute of Health	Ryohei Nomoto et al	for lineage analysis	already deposited
20610	Japan/PG-17162/2020	EPI_ISL_1168847	2020-12-25	Asia / Japan	Asia / Japan	B.1.1.214	Department of Infectious Diseases, Kobe Institute of Health	Department of Infectious Diseases, Kobe Institute of Health	Ryohei Nomoto et al	for lineage analysis	already deposited
20611	Japan/PG-17163/2020	EPI_ISL_1168848	2020-12-28	Asia / Japan	Asia / Japan	B.1.1.214	Department of Infectious Diseases, Kobe Institute of Health	Department of Infectious Diseases, Kobe Institute of Health	Ryohei Nomoto et al	for lineage analysis	already deposited
20612	Japan/PG-17538/2020	EPI_ISL_1168849	2020-12-27	Asia / Japan	Asia / Japan	B.1.1.214	Department of Infectious Diseases, Kobe Institute of Health	Department of Infectious Diseases, Kobe Institute of Health	Ryohei Nomoto et al	for lineage analysis	already deposited
20613	Japan/PG-17540/2020	EPI_ISL_1168850	2020-12-28	Asia / Japan	Asia / Japan	B.1.1.214	Department of Infectious Diseases, Kobe Institute of Health	Department of Infectious Diseases, Kobe Institute of Health	Ryohei Nomoto et al	for lineage analysis	already deposited
20614	Japan/PG-17541/2020	EPI_ISL_1168851	2020-12-28	Asia / Japan	Asia / Japan	B.1.1.214	Department of Infectious Diseases, Kobe Institute of Health	Department of Infectious Diseases, Kobe Institute of Health	Ryohei Nomoto et al	for lineage analysis	already deposited
20615	Japan/PG-17542/2020	EPI_ISL_1168852	2020-12-28	Asia / Japan	Asia / Japan	B.1.1.214	Department of Infectious Diseases, Kobe Institute of Health	Department of Infectious Diseases, Kobe Institute of Health	Ryohei Nomoto et al	for lineage analysis	already deposited
20616	Japan/PG-17543/2020	EPI_ISL_1168853	2020-12-31	Asia / Japan	Asia / Japan	B.1.1.214	Department of Infectious Diseases, Kobe Institute of Health	Department of Infectious Diseases, Kobe Institute of Health	Ryohei Nomoto et al	for lineage analysis	already deposited
20617	Japan/PG-17544/2020	EPI_ISL_1168854	2020-12-31	Asia / Japan	Asia / Japan	B.1.1.214	Department of Infectious Diseases, Kobe Institute of Health	Department of Infectious Diseases, Kobe Institute of Health	Ryohei Nomoto et al	for lineage analysis	already deposited
20618	Japan/PG-17545/2021	EPI_ISL_1168855	2021-01-04	Asia / Japan	Asia / Japan	B.1.1.214	Department of Infectious Diseases, Kobe Institute of Health	Department of Infectious Diseases, Kobe Institute of Health	Ryohei Nomoto et al	for lineage analysis	already deposited
20619	Japan/PG-17546/2021	EPI_ISL_1168856	2021-01-04	Asia / Japan	Asia / Japan	B.1.1	Department of Infectious Diseases, Kobe Institute of Health	Department of Infectious Diseases, Kobe Institute of Health	Ryohei Nomoto et al	for lineage analysis	already deposited
20620	Japan/PG-17547/2021	EPI_ISL_1168857	2021-01-04	Asia / Japan	Asia / Japan	B.1.1.214	Department of Infectious Diseases, Kobe Institute of Health	Department of Infectious Diseases, Kobe Institute of Health	Ryohei Nomoto et al	for lineage analysis	already deposited
20621	Japan/PG-17548/2020	EPI_ISL_1168858	2020-12-24	Asia / Japan	Asia / Japan	B.1.1.214	Department of Infectious Diseases, Kobe Institute of Health	Department of Infectious Diseases, Kobe Institute of Health	Ryohei Nomoto et al	for lineage analysis	already deposited
20622	Japan/PG-17549/2020	EPI_ISL_1168859	2020-12-24	Asia / Japan	Asia / Japan	B.1.1.214	Department of Infectious Diseases, Kobe Institute of Health	Department of Infectious Diseases, Kobe Institute of Health	Ryohei Nomoto et al	for lineage analysis	already deposited
20623	Japan/PG-17550/2020	EPI_ISL_1168860	2020-12-25	Asia / Japan	Asia / Japan	B.1.1.214	Department of Infectious Diseases, Kobe Institute of Health	Department of Infectious Diseases, Kobe Institute of Health	Ryohei Nomoto et al	for lineage analysis	already deposited
20624	Japan/PG-17551/2020	EPI_ISL_1168861	2020-12-26	Asia / Japan	Asia / Japan	B.1.1.214	Department of Infectious Diseases, Kobe Institute of Health	Department of Infectious Diseases, Kobe Institute of Health	Ryohei Nomoto et al	for lineage analysis	already deposited
20625	Japan/PG-17552/2020	EPI_ISL_1168862	2020-12-26	Asia / Japan	Asia / Japan	B.1.1.214	Department of Infectious Diseases, Kobe Institute of Health	Department of Infectious Diseases, Kobe Institute of Health	Ryohei Nomoto et al	for lineage analysis	already deposited
20626	Japan/PG-17553/2020	EPI_ISL_1168863	2020-12-29	Asia / Japan	Asia / Japan	B.1.1.214	Department of Infectious Diseases, Kobe Institute of Health	Department of Infectious Diseases, Kobe Institute of Health	Ryohei Nomoto et al	for lineage analysis	already deposited
20627	Japan/PG-17554/2020	EPI_ISL_1168864	2020-12-28	Asia / Japan	Asia / Japan	B.1.1.214	Department of Infectious Diseases, Kobe Institute of Health	Department of Infectious Diseases, Kobe Institute of Health	Ryohei Nomoto et al	for lineage analysis	already deposited
20628	Japan/PG-17555/2020	EPI_ISL_1168865	2020-12-31	Asia / Japan	Asia / Japan	B.1.1.214	Department of Infectious Diseases, Kobe Institute of Health	Department of Infectious Diseases, Kobe Institute of Health	Ryohei Nomoto et al	for lineage analysis	already deposited
20629	Japan/PG-17556/2021	EPI_ISL_1168866	2021-01-03	Asia / Japan	Asia / Japan	B.1.1.214	Department of Infectious Diseases, Kobe Institute of Health	Department of Infectious Diseases, Kobe Institute of Health	Ryohei Nomoto et al	for lineage analysis	already deposited
20630	Japan/PG-17557/2020	EPI_ISL_1168867	2020-12-26	Asia / Japan	Asia / Japan	B.1.1.214	Department of Infectious Diseases, Kobe Institute of Health	Department of Infectious Diseases, Kobe Institute of Health	Ryohei Nomoto et al	for lineage analysis	already deposited
20631	Japan/PG-17558/2020	EPI_ISL_1168868	2020-12-26	Asia / Japan	Asia / Japan	B.1.1.214	Department of Infectious Diseases, Kobe Institute of Health	Department of Infectious Diseases, Kobe Institute of Health	Ryohei Nomoto et al	for lineage analysis	already deposited
20632	Japan/PG-17559/2020	EPI_ISL_1168869	2020-12-27	Asia / Japan	Asia / Japan	B.1.1.284	Department of Infectious Diseases, Kobe Institute of Health	Department of Infectious Diseases, Kobe Institute of Health	Ryohei Nomoto et al	for lineage analysis	already deposited
20633	Japan/PG-17560/2020	EPI_ISL_1168870	2020-12-27	Asia / Japan	Asia / Japan	B.1.1.214	Department of Infectious Diseases, Kobe Institute of Health	Department of Infectious Diseases, Kobe Institute of Health	Ryohei Nomoto et al	for lineage analysis	already deposited
20634	Japan/PG-17561/2020	EPI_ISL_1168871	2020-12-27	Asia / Japan	Asia / Japan	B.1.1.214	Department of Infectious Diseases, Kobe Institute of Health	Department of Infectious Diseases, Kobe Institute of Health	Ryohei Nomoto et al	for lineage analysis	already deposited
20635	Japan/PG-17562/2020	EPI_ISL_1168872	2020-12-27	Asia / Japan	Asia / Japan	B.1.1.284	Department of Infectious Diseases, Kobe Institute of Health	Department of Infectious Diseases, Kobe Institute of Health	Ryohei Nomoto et al	for lineage analysis	already deposited
20636	Japan/PG-17563/2020	EPI_ISL_1168873	2020-12-27	Asia / Japan	Asia / Japan	B.1.1.214	Department of Infectious Diseases, Kobe Institute of Health	Department of Infectious Diseases, Kobe Institute of Health	Ryohei Nomoto et al	for lineage analysis	already deposited
20637	Japan/PG-17564/2020	EPI_ISL_1168874	2020-12-28	Asia / Japan	Asia / Japan	B.1.1.214	Department of Infectious Diseases, Kobe Institute of Health	Department of Infectious Diseases, Kobe Institute of Health	Ryohei Nomoto et al	for lineage analysis	already deposited
20638	Japan/PG-17565/2020	EPI_ISL_1168875	2020-12-29	Asia / Japan	Asia / Japan	B.1.1.214	Department of Infectious Diseases, Kobe Institute of Health	Department of Infectious Diseases, Kobe Institute of Health	Ryohei Nomoto et al	for lineage analysis	already deposited
20639	Japan/PG-17567/2021	EPI_ISL_1168876	2021-01-01	Asia / Japan	Asia / Japan	B.1.1.214	Department of Infectious Diseases, Kobe Institute of Health	Department of Infectious Diseases, Kobe Institute of Health	Ryohei Nomoto et al	for lineage analysis	already deposited
20640	Japan/PG-17568/2021	EPI_ISL_1168877	2021-01-02	Asia / Japan	Asia / Japan	B.1.1.214	Department of Infectious Diseases, Kobe Institute of Health	Department of Infectious Diseases, Kobe Institute of Health	Ryohei Nomoto et al	for lineage analysis	already deposited
20641	Japan/PG-17569/2021	EPI_ISL_1168878	2021-01-03	Asia / Japan	Asia / Japan	B.1.1.214	Department of Infectious Diseases, Kobe Institute of Health	Department of Infectious Diseases, Kobe Institute of Health	Ryohei Nomoto et al	for lineage analysis	already deposited
20642	Japan/PG-17570/2021	EPI_ISL_1168879	2021-01-04	Asia / Japan	Asia / Japan	B.1.1.214	Department of Infectious Diseases, Kobe Institute of Health	Department of Infectious Diseases, Kobe Institute of Health	Ryohei Nomoto et al	for lineage analysis	already deposited
20643	Japan/PG-17571/2020	EPI_ISL_1168880	2020-12-31	Asia / Japan	Asia / Japan	B.1.1.214	Department of Infectious Diseases, Kobe Institute of Health	Department of Infectious Diseases, Kobe Institute of Health	Ryohei Nomoto et al	for lineage analysis	already deposited
20644	Japan/PG-17572/2021	EPI_ISL_1168881	2021-01-03	Asia / Japan	Asia / Japan	B.1.1.214	Department of Infectious Diseases, Kobe Institute of Health	Department of Infectious Diseases, Kobe Institute of Health	Ryohei Nomoto et al	for lineage analysis	already deposited
20645	Japan/PG-17573/2021	EPI_ISL_1168882	2021-01-04	Asia / Japan	Asia / Japan	B.1.1	Department of Infectious Diseases, Kobe Institute of Health	Department of Infectious Diseases, Kobe Institute of Health	Ryohei Nomoto et al	for lineage analysis	already deposited
20646	Japan/PG-17574/2020	EPI_ISL_1168883	2020-12-28	Asia / Japan	Asia / Japan	B.1.1.214	Department of Infectious Diseases, Kobe Institute of Health	Department of Infectious Diseases, Kobe Institute of Health	Ryohei Nomoto et al	for lineage analysis	already deposited
20647	Japan/PG-17575/2021	EPI_ISL_1168884	2021-01-03	Asia / Japan	Asia / Japan	B.1.1.214	Department of Infectious Diseases, Kobe Institute of Health	Department of Infectious Diseases, Kobe Institute of Health	Ryohei Nomoto et al	for lineage analysis	already deposited
20648	Japan/PG-17576/2021	EPI_ISL_1168885	2021-01-03	Asia / Japan	Asia / Japan	B.1.1.214	Department of Infectious Diseases, Kobe Institute of Health	Department of Infectious Diseases, Kobe Institute of Health	Ryohei Nomoto et al	for lineage analysis	already deposited
20649	Japan/PG-17577/2021	EPI_ISL_1168886	2021-01-04	Asia / Japan	Asia / Japan	B.1.1	Department of Infectious Diseases, Kobe Institute of Health	Department of Infectious Diseases, Kobe Institute of Health	Ryohei Nomoto et al	for lineage analysis	already deposited
20650	Japan/PG-17579/2021	EPI_ISL_1168887	2021-01-05	Asia / Japan	Asia / Japan	B.1.1	Department of Infectious Diseases, Kobe Institute of Health	Department of Infectious Diseases, Kobe Institute of Health	Ryohei Nomoto et al	for lineage analysis	already deposited
20651	Japan/PG-17580/2021	EPI_ISL_1168888	2021-01-04	Asia / Japan	Asia / Japan	B.1.1.214	Department of Infectious Diseases, Kobe Institute of Health	Department of Infectious Diseases, Kobe Institute of Health	Ryohei Nomoto et al	for lineage analysis	already deposited
20652	Japan/PG-17581/2021	EPI_ISL_1168889	2021-01-04	Asia / Japan	Asia / Japan	B.1.1.214	Department of Infectious Diseases, Kobe Institute of Health	Department of Infectious Diseases, Kobe Institute of Health	Ryohei Nomoto et al	for lineage analysis	already deposited
20653	Japan/PG-17582/2021	EPI_ISL_1168890	2021-01-04	Asia / Japan	Asia / Japan	B.1.1.214	Department of Infectious Diseases, Kobe Institute of Health	Department of Infectious Diseases, Kobe Institute of Health	Ryohei Nomoto et al	for lineage analysis	already deposited
20654	Japan/PG-17583/2021	EPI_ISL_1168891	2021-01-05	Asia / Japan	Asia / Japan	B.1.1	Department of Infectious Diseases, Kobe Institute of Health	Department of Infectious Diseases, Kobe Institute of Health	Ryohei Nomoto et al	for lineage analysis	already deposited
20655	Japan/PG-17584/2021	EPI_ISL_1168892	2021-01-04	Asia / Japan	Asia / Japan	B.1.1.214	Department of Infectious Diseases, Kobe Institute of Health	Department of Infectious Diseases, Kobe Institute of Health	Ryohei Nomoto et al	for lineage analysis	already deposited
20656	Japan/PG-17585/2021	EPI_ISL_1168893	2021-01-05	Asia / Japan	Asia / Japan	B.1.1.214	Department of Infectious Diseases, Kobe Institute of Health	Department of Infectious Diseases, Kobe Institute of Health	Ryohei Nomoto et al	for lineage analysis	already deposited
20657	Japan/PG-17586/2021	EPI_ISL_1168894	2021-01-04	Asia / Japan	Asia / Japan	B.1.1.214	Department of Infectious Diseases, Kobe Institute of Health	Department of Infectious Diseases, Kobe Institute of Health	Ryohei Nomoto et al	for lineage analysis	already deposited
20658	Japan/PG-17587/2021	EPI_ISL_1168895	2021-01-04	Asia / Japan	Asia / Japan	B.1.1.214	Department of Infectious Diseases, Kobe Institute of Health	Department of Infectious Diseases, Kobe Institute of Health	Ryohei Nomoto et al	for lineage analysis	already deposited
20659	Japan/PG-17588/2021	EPI_ISL_1168896	2021-01-05	Asia / Japan	Asia / Japan	B.1.1.214	Department of Infectious Diseases, Kobe Institute of Health	Department of Infectious Diseases, Kobe Institute of Health	Ryohei Nomoto et al	for lineage analysis	already deposited
20660	Japan/PG-17589/2020	EPI_ISL_1168897	2020-12-28	Asia / Japan	Asia / Japan	B.1.1.284	Department of Infectious Diseases, Kobe Institute of Health	Department of Infectious Diseases, Kobe Institute of Health	Ryohei Nomoto et al	for lineage analysis	already deposited
20661	Japan/PG-17590/2020	EPI_ISL_1168898	2020-12-29	Asia / Japan	Asia / Japan	B.1.1.214	Department of Infectious Diseases, Kobe Institute of Health	Department of Infectious Diseases, Kobe Institute of Health	Ryohei Nomoto et al	for lineage analysis	already deposited
20662	Japan/PG-17591/2020	EPI_ISL_1168899	2020-12-26	Asia / Japan	Asia / Japan	B.1.1.214	Department of Infectious Diseases, Kobe Institute of Health	Department of Infectious Diseases, Kobe Institute of Health	Ryohei Nomoto et al	for lineage analysis	already deposited
20663	Japan/PG-17593/2020	EPI_ISL_1168900	2020-12-29	Asia / Japan	Asia / Japan	B.1.1.214	Department of Infectious Diseases, Kobe Institute of Health	Department of Infectious Diseases, Kobe Institute of Health	Ryohei Nomoto et al	for lineage analysis	already deposited
20664	Japan/PG-17594/2020	EPI_ISL_1168901	2020-12-29	Asia / Japan	Asia / Japan	B.1.1.214	Department of Infectious Diseases, Kobe Institute of Health	Department of Infectious Diseases, Kobe Institute of Health	Ryohei Nomoto et al	for lineage analysis	already deposited
20665	Japan/PG-17595/2021	EPI_ISL_1168902	2021-01-04	Asia / Japan	Asia / Japan	B.1.1.214	Department of Infectious Diseases, Kobe Institute of Health	Department of Infectious Diseases, Kobe Institute of Health	Ryohei Nomoto et al	for lineage analysis	already deposited
20666	Japan/PG-17596/2021	EPI_ISL_1168903	2021-01-06	Asia / Japan	Asia / Japan	B.1.1.214	Department of Infectious Diseases, Kobe Institute of Health	Department of Infectious Diseases, Kobe Institute of Health	Ryohei Nomoto et al	for lineage analysis	already deposited
20667	Japan/PG-17597/2021	EPI_ISL_1168904	2021-01-06	Asia / Japan	Asia / Japan	B.1.1.214	Department of Infectious Diseases, Kobe Institute of Health	Department of Infectious Diseases, Kobe Institute of Health	Ryohei Nomoto et al	for lineage analysis	already deposited
20668	Japan/PG-17598/2021	EPI_ISL_1168905	2021-01-06	Asia / Japan	Asia / Japan	B.1.1.214	Department of Infectious Diseases, Kobe Institute of Health	Department of Infectious Diseases, Kobe Institute of Health	Ryohei Nomoto et al	for lineage analysis	already deposited
20669	Japan/PG-17599/2021	EPI_ISL_1168906	2021-01-05	Asia / Japan	Asia / Japan	B.1.1.214	Department of Infectious Diseases, Kobe Institute of Health	Department of Infectious Diseases, Kobe Institute of Health	Ryohei Nomoto et al	for lineage analysis	already deposited
20670	Japan/PG-17600/2021	EPI_ISL_1168907	2021-01-06	Asia / Japan	Asia / Japan	B.1.1.214	Department of Infectious Diseases, Kobe Institute of Health	Department of Infectious Diseases, Kobe Institute of Health	Ryohei Nomoto et al	for lineage analysis	already deposited
20671	Japan/PG-17601/2021	EPI_ISL_1168908	2021-01-09	Asia / Japan	Asia / Japan	B.1.1.214	Department of Infectious Diseases, Kobe Institute of Health	Department of Infectious Diseases, Kobe Institute of Health	Ryohei Nomoto et al	for lineage analysis	already deposited
20672	Japan/PG-17602/2021	EPI_ISL_1168909	2021-01-10	Asia / Japan	Asia / Japan	B.1.1.214	Department of Infectious Diseases, Kobe Institute of Health	Department of Infectious Diseases, Kobe Institute of Health	Ryohei Nomoto et al	for lineage analysis	already deposited
20673	Japan/PG-17603/2021	EPI_ISL_1168910	2021-01-10	Asia / Japan	Asia / Japan	B.1.1.214	Department of Infectious Diseases, Kobe Institute of Health	Department of Infectious Diseases, Kobe Institute of Health	Ryohei Nomoto et al	for lineage analysis	already deposited
20674	Japan/PG-19055/2021	EPI_ISL_1168911	2021-01-07	Asia / Japan	Asia / Japan	B.1.1.214	Department of Infectious Diseases, Kobe Institute of Health	Department of Infectious Diseases, Kobe Institute of Health	Ryohei Nomoto et al	for lineage analysis	already deposited
20675	Japan/PG-19056/2021	EPI_ISL_1168912	2021-01-12	Asia / Japan	Asia / Japan	B.1.1.214	Department of Infectious Diseases, Kobe Institute of Health	Department of Infectious Diseases, Kobe Institute of Health	Ryohei Nomoto et al	for lineage analysis	already deposited
20676	Japan/PG-19057/2021	EPI_ISL_1168913	2021-01-05	Asia / Japan	Asia / Japan	B.1.1.214	Department of Infectious Diseases, Kobe Institute of Health	Department of Infectious Diseases, Kobe Institute of Health	Ryohei Nomoto et al	for lineage analysis	already deposited
20677	Japan/PG-19058/2021	EPI_ISL_1168914	2021-01-05	Asia / Japan	Asia / Japan	B.1.1.214	Department of Infectious Diseases, Kobe Institute of Health	Department of Infectious Diseases, Kobe Institute of Health	Ryohei Nomoto et al	for lineage analysis	already deposited
20678	Japan/PG-19059/2021	EPI_ISL_1168915	2021-01-07	Asia / Japan	Asia / Japan	B.1.1.214	Department of Infectious Diseases, Kobe Institute of Health	Department of Infectious Diseases, Kobe Institute of Health	Ryohei Nomoto et al	for lineage analysis	already deposited
20679	Japan/PG-19060/2021	EPI_ISL_1168916	2021-01-05	Asia / Japan	Asia / Japan	B.1.1.284	Department of Infectious Diseases, Kobe Institute of Health	Department of Infectious Diseases, Kobe Institute of Health	Ryohei Nomoto et al	for lineage analysis	already deposited
20680	Japan/PG-19061/2021	EPI_ISL_1168917	2021-01-06	Asia / Japan	Asia / Japan	B.1.1.214	Department of Infectious Diseases, Kobe Institute of Health	Department of Infectious Diseases, Kobe Institute of Health	Ryohei Nomoto et al	for lineage analysis	already deposited
20681	Japan/PG-19062/2021	EPI_ISL_1168918	2021-01-08	Asia / Japan	Asia / Japan	B.1.1.214	Department of Infectious Diseases, Kobe Institute of Health	Department of Infectious Diseases, Kobe Institute of Health	Ryohei Nomoto et al	for lineage analysis	already deposited
20682	Japan/PG-19063/2021	EPI_ISL_1168919	2021-01-08	Asia / Japan	Asia / Japan	B.1.1.214	Department of Infectious Diseases, Kobe Institute of Health	Department of Infectious Diseases, Kobe Institute of Health	Ryohei Nomoto et al	for lineage analysis	already deposited
20683	Japan/PG-19064/2021	EPI_ISL_1168920	2021-01-08	Asia / Japan	Asia / Japan	B.1.1.214	Department of Infectious Diseases, Kobe Institute of Health	Department of Infectious Diseases, Kobe Institute of Health	Ryohei Nomoto et al	for lineage analysis	already deposited
20684	Japan/PG-19065/2021	EPI_ISL_1168921	2021-01-08	Asia / Japan	Asia / Japan	B.1.1.214	Department of Infectious Diseases, Kobe Institute of Health	Department of Infectious Diseases, Kobe Institute of Health	Ryohei Nomoto et al	for lineage analysis	already deposited
20685	Japan/PG-19066/2021	EPI_ISL_1168922	2021-01-08	Asia / Japan	Asia / Japan	B.1.1.214	Department of Infectious Diseases, Kobe Institute of Health	Department of Infectious Diseases, Kobe Institute of Health	Ryohei Nomoto et al	for lineage analysis	already deposited
20686	Japan/PG-19067/2021	EPI_ISL_1168923	2021-01-09	Asia / Japan	Asia / Japan	B.1.1.214	Department of Infectious Diseases, Kobe Institute of Health	Department of Infectious Diseases, Kobe Institute of Health	Ryohei Nomoto et al	for lineage analysis	already deposited
20687	Japan/PG-19068/2021	EPI_ISL_1168924	2021-01-08	Asia / Japan	Asia / Japan	B.1.1.214	Department of Infectious Diseases, Kobe Institute of Health	Department of Infectious Diseases, Kobe Institute of Health	Ryohei Nomoto et al	for lineage analysis	already deposited
20688	Japan/PG-19069/2021	EPI_ISL_1168925	2021-01-08	Asia / Japan	Asia / Japan	B.1.1.214	Department of Infectious Diseases, Kobe Institute of Health	Department of Infectious Diseases, Kobe Institute of Health	Ryohei Nomoto et al	for lineage analysis	already deposited
20689	Japan/PG-19070/2021	EPI_ISL_1168926	2021-01-09	Asia / Japan	Asia / Japan	B.1.1.214	Department of Infectious Diseases, Kobe Institute of Health	Department of Infectious Diseases, Kobe Institute of Health	Ryohei Nomoto et al	for lineage analysis	already deposited
20690	Japan/PG-19071/2021	EPI_ISL_1168927	2021-01-08	Asia / Japan	Asia / Japan	B.1.1.214	Department of Infectious Diseases, Kobe Institute of Health	Department of Infectious Diseases, Kobe Institute of Health	Ryohei Nomoto et al	for lineage analysis	already deposited
20691	Japan/PG-19072/2021	EPI_ISL_1168928	2021-01-09	Asia / Japan	Asia / Japan	B.1.1.214	Department of Infectious Diseases, Kobe Institute of Health	Department of Infectious Diseases, Kobe Institute of Health	Ryohei Nomoto et al	for lineage analysis	already deposited
20692	Japan/PG-19073/2021	EPI_ISL_1168929	2021-01-09	Asia / Japan	Asia / Japan	B.1.1.214	Department of Infectious Diseases, Kobe Institute of Health	Department of Infectious Diseases, Kobe Institute of Health	Ryohei Nomoto et al	for lineage analysis	already deposited
20693	Japan/PG-19074/2021	EPI_ISL_1168930	2021-01-12	Asia / Japan	Asia / Japan	B.1.1.214	Department of Infectious Diseases, Kobe Institute of Health	Department of Infectious Diseases, Kobe Institute of Health	Ryohei Nomoto et al	for lineage analysis	already deposited
20694	Japan/PG-19075/2021	EPI_ISL_1168931	2021-01-11	Asia / Japan	Asia / Japan	B.1.1.214	Department of Infectious Diseases, Kobe Institute of Health	Department of Infectious Diseases, Kobe Institute of Health	Ryohei Nomoto et al	for lineage analysis	already deposited
20695	Japan/PG-19076/2021	EPI_ISL_1168932	2021-01-11	Asia / Japan	Asia / Japan	B.1.1.214	Department of Infectious Diseases, Kobe Institute of Health	Department of Infectious Diseases, Kobe Institute of Health	Ryohei Nomoto et al	for lineage analysis	already deposited
20696	Japan/PG-19077/2021	EPI_ISL_1168933	2021-01-11	Asia / Japan	Asia / Japan	B.1.1.214	Department of Infectious Diseases, Kobe Institute of Health	Department of Infectious Diseases, Kobe Institute of Health	Ryohei Nomoto et al	for lineage analysis	already deposited
20697	Japan/PG-19078/2021	EPI_ISL_1168934	2021-01-11	Asia / Japan	Asia / Japan	B.1.1.214	Department of Infectious Diseases, Kobe Institute of Health	Department of Infectious Diseases, Kobe Institute of Health	Ryohei Nomoto et al	for lineage analysis	already deposited
20698	Japan/PG-19079/2021	EPI_ISL_1168935	2021-01-11	Asia / Japan	Asia / Japan	B.1.1	Department of Infectious Diseases, Kobe Institute of Health	Department of Infectious Diseases, Kobe Institute of Health	Ryohei Nomoto et al	for lineage analysis	already deposited
20699	Japan/PG-19080/2021	EPI_ISL_1168936	2021-01-06	Asia / Japan	Asia / Japan	B.1.1.214	Department of Infectious Diseases, Kobe Institute of Health	Department of Infectious Diseases, Kobe Institute of Health	Ryohei Nomoto et al	for lineage analysis	already deposited
20700	Japan/PG-19081/2021	EPI_ISL_1168937	2021-01-07	Asia / Japan	Asia / Japan	B.1.1.214	Department of Infectious Diseases, Kobe Institute of Health	Department of Infectious Diseases, Kobe Institute of Health	Ryohei Nomoto et al	for lineage analysis	already deposited
20701	Japan/PG-19082/2021	EPI_ISL_1168938	2021-01-12	Asia / Japan	Asia / Japan	B.1.1.214	Department of Infectious Diseases, Kobe Institute of Health	Department of Infectious Diseases, Kobe Institute of Health	Ryohei Nomoto et al	for lineage analysis	already deposited
20702	Japan/PG-19083/2021	EPI_ISL_1168939	2021-01-08	Asia / Japan	Asia / Japan	B.1.1.214	Department of Infectious Diseases, Kobe Institute of Health	Department of Infectious Diseases, Kobe Institute of Health	Ryohei Nomoto et al	for lineage analysis	already deposited
20703	Japan/PG-19084/2021	EPI_ISL_1168940	2021-01-07	Asia / Japan	Asia / Japan	B.1.1	Department of Infectious Diseases, Kobe Institute of Health	Department of Infectious Diseases, Kobe Institute of Health	Ryohei Nomoto et al	for lineage analysis	already deposited
20704	Japan/PG-19085/2021	EPI_ISL_1168941	2021-01-07	Asia / Japan	Asia / Japan	B.1.1.214	Department of Infectious Diseases, Kobe Institute of Health	Department of Infectious Diseases, Kobe Institute of Health	Ryohei Nomoto et al	for lineage analysis	already deposited
20705	Japan/PG-19086/2021	EPI_ISL_1168942	2021-01-09	Asia / Japan	Asia / Japan	B.1.1.214	Department of Infectious Diseases, Kobe Institute of Health	Department of Infectious Diseases, Kobe Institute of Health	Ryohei Nomoto et al	for lineage analysis	already deposited
20706	Japan/PG-19087/2021	EPI_ISL_1168943	2021-01-11	Asia / Japan	Asia / Japan	B.1.1.214	Department of Infectious Diseases, Kobe Institute of Health	Department of Infectious Diseases, Kobe Institute of Health	Ryohei Nomoto et al	for lineage analysis	already deposited
20707	Japan/PG-19088/2021	EPI_ISL_1168944	2021-01-12	Asia / Japan	Asia / Japan	B.1.1.214	Department of Infectious Diseases, Kobe Institute of Health	Department of Infectious Diseases, Kobe Institute of Health	Ryohei Nomoto et al	for lineage analysis	already deposited
20708	Japan/PG-19089/2021	EPI_ISL_1168945	2021-01-07	Asia / Japan	Asia / Japan	B.1.1.214	Department of Infectious Diseases, Kobe Institute of Health	Department of Infectious Diseases, Kobe Institute of Health	Ryohei Nomoto et al	for lineage analysis	already deposited
20709	Japan/PG-19090/2021	EPI_ISL_1168946	2021-01-07	Asia / Japan	Asia / Japan	B.1.1.214	Department of Infectious Diseases, Kobe Institute of Health	Department of Infectious Diseases, Kobe Institute of Health	Ryohei Nomoto et al	for lineage analysis	already deposited
20710	Japan/PG-19091/2021	EPI_ISL_1168947	2021-01-07	Asia / Japan	Asia / Japan	B.1.1.214	Department of Infectious Diseases, Kobe Institute of Health	Department of Infectious Diseases, Kobe Institute of Health	Ryohei Nomoto et al	for lineage analysis	already deposited
20711	Japan/PG-19092/2021	EPI_ISL_1168948	2021-01-09	Asia / Japan	Asia / Japan	B.1.1	Department of Infectious Diseases, Kobe Institute of Health	Department of Infectious Diseases, Kobe Institute of Health	Ryohei Nomoto et al	for lineage analysis	already deposited
20712	Japan/PG-19093/2021	EPI_ISL_1168949	2021-01-08	Asia / Japan	Asia / Japan	B.1.1.214	Department of Infectious Diseases, Kobe Institute of Health	Department of Infectious Diseases, Kobe Institute of Health	Ryohei Nomoto et al	for lineage analysis	already deposited
20713	Japan/PG-19094/2021	EPI_ISL_1168950	2021-01-08	Asia / Japan	Asia / Japan	B.1.1.214	Department of Infectious Diseases, Kobe Institute of Health	Department of Infectious Diseases, Kobe Institute of Health	Ryohei Nomoto et al	for lineage analysis	already deposited
20714	Japan/PG-19095/2021	EPI_ISL_1168951	2021-01-08	Asia / Japan	Asia / Japan	B.1.1.214	Department of Infectious Diseases, Kobe Institute of Health	Department of Infectious Diseases, Kobe Institute of Health	Ryohei Nomoto et al	for lineage analysis	already deposited
20715	Japan/PG-19096/2021	EPI_ISL_1168952	2021-01-10	Asia / Japan	Asia / Japan	B.1.1.214	Department of Infectious Diseases, Kobe Institute of Health	Department of Infectious Diseases, Kobe Institute of Health	Ryohei Nomoto et al	for lineage analysis	already deposited
20716	Japan/PG-19097/2021	EPI_ISL_1168953	2021-01-11	Asia / Japan	Asia / Japan	B.1.1.214	Department of Infectious Diseases, Kobe Institute of Health	Department of Infectious Diseases, Kobe Institute of Health	Ryohei Nomoto et al	for lineage analysis	already deposited
20717	Japan/PG-19098/2021	EPI_ISL_1168954	2021-01-12	Asia / Japan	Asia / Japan	B.1.1.214	Department of Infectious Diseases, Kobe Institute of Health	Department of Infectious Diseases, Kobe Institute of Health	Ryohei Nomoto et al	for lineage analysis	already deposited
20718	Japan/PG-19099/2021	EPI_ISL_1168955	2021-01-12	Asia / Japan	Asia / Japan	B.1.1.214	Department of Infectious Diseases, Kobe Institute of Health	Department of Infectious Diseases, Kobe Institute of Health	Ryohei Nomoto et al	for lineage analysis	already deposited
20719	Japan/PG-19100/2021	EPI_ISL_1168956	2021-01-12	Asia / Japan	Asia / Japan	B.1.1.214	Department of Infectious Diseases, Kobe Institute of Health	Department of Infectious Diseases, Kobe Institute of Health	Ryohei Nomoto et al	for lineage analysis	already deposited
20720	Japan/PG-19101/2021	EPI_ISL_1168957	2021-01-11	Asia / Japan	Asia / Japan	B.1.1.214	Department of Infectious Diseases, Kobe Institute of Health	Department of Infectious Diseases, Kobe Institute of Health	Ryohei Nomoto et al	for lineage analysis	already deposited
20721	Japan/PG-19102/2021	EPI_ISL_1168958	2021-01-12	Asia / Japan	Asia / Japan	B.1.1.214	Department of Infectious Diseases, Kobe Institute of Health	Department of Infectious Diseases, Kobe Institute of Health	Ryohei Nomoto et al	for lineage analysis	already deposited
20722	Japan/PG-19103/2021	EPI_ISL_1168959	2021-01-12	Asia / Japan	Asia / Japan	B.1.1.214	Department of Infectious Diseases, Kobe Institute of Health	Department of Infectious Diseases, Kobe Institute of Health	Ryohei Nomoto et al	for lineage analysis	already deposited
20723	Japan/PG-19104/2021	EPI_ISL_1168960	2021-01-08	Asia / Japan	Asia / Japan	B.1.1.214	Department of Infectious Diseases, Kobe Institute of Health	Department of Infectious Diseases, Kobe Institute of Health	Ryohei Nomoto et al	for lineage analysis	already deposited
20724	Japan/PG-19105/2021	EPI_ISL_1168961	2021-01-07	Asia / Japan	Asia / Japan	B.1.1.214	Department of Infectious Diseases, Kobe Institute of Health	Department of Infectious Diseases, Kobe Institute of Health	Ryohei Nomoto et al	for lineage analysis	already deposited
20725	Japan/PG-19106/2021	EPI_ISL_1168962	2021-01-06	Asia / Japan	Asia / Japan	B.1.1.214	Department of Infectious Diseases, Kobe Institute of Health	Department of Infectious Diseases, Kobe Institute of Health	Ryohei Nomoto et al	for lineage analysis	already deposited
20726	Japan/PG-19107/2021	EPI_ISL_1168963	2021-01-06	Asia / Japan	Asia / Japan	B.1.1.214	Department of Infectious Diseases, Kobe Institute of Health	Department of Infectious Diseases, Kobe Institute of Health	Ryohei Nomoto et al	for lineage analysis	already deposited
20727	Japan/PG-19108/2021	EPI_ISL_1168964	2021-01-12	Asia / Japan	Asia / Japan	B.1.1.214	Department of Infectious Diseases, Kobe Institute of Health	Department of Infectious Diseases, Kobe Institute of Health	Ryohei Nomoto et al	for lineage analysis	already deposited
20728	Japan/PG-19109/2021	EPI_ISL_1168965	2021-01-12	Asia / Japan	Asia / Japan	B.1.1.214	Department of Infectious Diseases, Kobe Institute of Health	Department of Infectious Diseases, Kobe Institute of Health	Ryohei Nomoto et al	for lineage analysis	already deposited
20729	Japan/PG-19110/2021	EPI_ISL_1168966	2021-01-12	Asia / Japan	Asia / Japan	B.1.1.214	Department of Infectious Diseases, Kobe Institute of Health	Department of Infectious Diseases, Kobe Institute of Health	Ryohei Nomoto et al	for lineage analysis	already deposited
20730	Japan/PG-19111/2021	EPI_ISL_1168967	2021-01-14	Asia / Japan	Asia / Japan	B.1.1.214	Department of Infectious Diseases, Kobe Institute of Health	Department of Infectious Diseases, Kobe Institute of Health	Ryohei Nomoto et al	for lineage analysis	already deposited
20731	Japan/PG-19112/2021	EPI_ISL_1168968	2021-01-12	Asia / Japan	Asia / Japan	B.1.1.214	Department of Infectious Diseases, Kobe Institute of Health	Department of Infectious Diseases, Kobe Institute of Health	Ryohei Nomoto et al	for lineage analysis	already deposited
20732	Japan/PG-19113/2021	EPI_ISL_1168969	2021-01-12	Asia / Japan	Asia / Japan	B.1.1	Department of Infectious Diseases, Kobe Institute of Health	Department of Infectious Diseases, Kobe Institute of Health	Ryohei Nomoto et al	for lineage analysis	already deposited
20733	Japan/PG-19114/2021	EPI_ISL_1168970	2021-01-12	Asia / Japan	Asia / Japan	B.1.1.214	Department of Infectious Diseases, Kobe Institute of Health	Department of Infectious Diseases, Kobe Institute of Health	Ryohei Nomoto et al	for lineage analysis	already deposited
20734	Japan/PG-19115/2021	EPI_ISL_1168971	2021-01-13	Asia / Japan	Asia / Japan	B.1.1.214	Department of Infectious Diseases, Kobe Institute of Health	Department of Infectious Diseases, Kobe Institute of Health	Ryohei Nomoto et al	for lineage analysis	already deposited
20735	Japan/PG-19116/2021	EPI_ISL_1168972	2021-01-14	Asia / Japan	Asia / Japan	B.1.1.214	Department of Infectious Diseases, Kobe Institute of Health	Department of Infectious Diseases, Kobe Institute of Health	Ryohei Nomoto et al	for lineage analysis	already deposited
20736	Japan/PG-19117/2021	EPI_ISL_1168973	2021-01-13	Asia / Japan	Asia / Japan	B.1.1.214	Department of Infectious Diseases, Kobe Institute of Health	Department of Infectious Diseases, Kobe Institute of Health	Ryohei Nomoto et al	for lineage analysis	already deposited
20737	Japan/PG-19118/2021	EPI_ISL_1168974	2021-01-13	Asia / Japan	Asia / Japan	B.1.1.214	Department of Infectious Diseases, Kobe Institute of Health	Department of Infectious Diseases, Kobe Institute of Health	Ryohei Nomoto et al	for lineage analysis	already deposited
20738	Japan/PG-19119/2021	EPI_ISL_1168975	2021-01-12	Asia / Japan	Asia / Japan	B.1.1.214	Department of Infectious Diseases, Kobe Institute of Health	Department of Infectious Diseases, Kobe Institute of Health	Ryohei Nomoto et al	for lineage analysis	already deposited
20739	Japan/PG-19120/2021	EPI_ISL_1168976	2021-01-13	Asia / Japan	Asia / Japan	B.1.1.214	Department of Infectious Diseases, Kobe Institute of Health	Department of Infectious Diseases, Kobe Institute of Health	Ryohei Nomoto et al	for lineage analysis	already deposited
20740	Japan/PG-19121/2021	EPI_ISL_1168977	2021-01-14	Asia / Japan	Asia / Japan	B.1.1.214	Department of Infectious Diseases, Kobe Institute of Health	Department of Infectious Diseases, Kobe Institute of Health	Ryohei Nomoto et al	for lineage analysis	already deposited
20741	Japan/PG-19122/2021	EPI_ISL_1168978	2021-01-13	Asia / Japan	Asia / Japan	B.1.1.214	Department of Infectious Diseases, Kobe Institute of Health	Department of Infectious Diseases, Kobe Institute of Health	Ryohei Nomoto et al	for lineage analysis	already deposited
20742	Japan/PG-19123/2021	EPI_ISL_1168979	2021-01-13	Asia / Japan	Asia / Japan	B.1.1.214	Department of Infectious Diseases, Kobe Institute of Health	Department of Infectious Diseases, Kobe Institute of Health	Ryohei Nomoto et al	for lineage analysis	already deposited
20743	Japan/PG-20060/2021	EPI_ISL_1168980	2021-01-11	Asia / Japan	Asia / Japan	B.1.1.214	Department of Infectious Diseases, Kobe Institute of Health	Department of Infectious Diseases, Kobe Institute of Health	Ryohei Nomoto et al	for lineage analysis	already deposited
20744	Japan/PG-20061/2021	EPI_ISL_1168981	2021-01-11	Asia / Japan	Asia / Japan	B.1.1.214	Department of Infectious Diseases, Kobe Institute of Health	Department of Infectious Diseases, Kobe Institute of Health	Ryohei Nomoto et al	for lineage analysis	already deposited
20745	Japan/PG-20062/2021	EPI_ISL_1168982	2021-01-11	Asia / Japan	Asia / Japan	B.1.1.214	Department of Infectious Diseases, Kobe Institute of Health	Department of Infectious Diseases, Kobe Institute of Health	Ryohei Nomoto et al	for lineage analysis	already deposited
20746	Japan/PG-20063/2021	EPI_ISL_1168983	2021-01-11	Asia / Japan	Asia / Japan	B.1.1.214	Department of Infectious Diseases, Kobe Institute of Health	Department of Infectious Diseases, Kobe Institute of Health	Ryohei Nomoto et al	for lineage analysis	already deposited
20747	Japan/PG-20064/2021	EPI_ISL_1168984	2021-01-11	Asia / Japan	Asia / Japan	B.1.1.214	Department of Infectious Diseases, Kobe Institute of Health	Department of Infectious Diseases, Kobe Institute of Health	Ryohei Nomoto et al	for lineage analysis	already deposited
20748	Japan/PG-20065/2021	EPI_ISL_1168985	2021-01-11	Asia / Japan	Asia / Japan	B.1.1.214	Department of Infectious Diseases, Kobe Institute of Health	Department of Infectious Diseases, Kobe Institute of Health	Ryohei Nomoto et al	for lineage analysis	already deposited
20749	Japan/PG-20066/2021	EPI_ISL_1168986	2021-01-19	Asia / Japan	Asia / Japan	B.1.1.214	Department of Infectious Diseases, Kobe Institute of Health	Department of Infectious Diseases, Kobe Institute of Health	Ryohei Nomoto et al	for lineage analysis	already deposited
20750	Japan/PG-20067/2021	EPI_ISL_1168987	2021-01-19	Asia / Japan	Asia / Japan	B.1.1.214	Department of Infectious Diseases, Kobe Institute of Health	Department of Infectious Diseases, Kobe Institute of Health	Ryohei Nomoto et al	for lineage analysis	already deposited
20751	Japan/PG-20068/2021	EPI_ISL_1168988	2021-01-20	Asia / Japan	Asia / Japan	B.1.1.214	Department of Infectious Diseases, Kobe Institute of Health	Department of Infectious Diseases, Kobe Institute of Health	Ryohei Nomoto et al	for lineage analysis	already deposited
20752	Japan/PG-20070/2021	EPI_ISL_1168989	2021-01-20	Asia / Japan	Asia / Japan	B.1.1.214	Department of Infectious Diseases, Kobe Institute of Health	Department of Infectious Diseases, Kobe Institute of Health	Ryohei Nomoto et al	for lineage analysis	already deposited
20753	Japan/PG-20071/2021	EPI_ISL_1168990	2021-01-20	Asia / Japan	Asia / Japan	B.1.1.214	Department of Infectious Diseases, Kobe Institute of Health	Department of Infectious Diseases, Kobe Institute of Health	Ryohei Nomoto et al	for lineage analysis	already deposited
20754	Japan/PG-20072/2021	EPI_ISL_1168991	2021-01-20	Asia / Japan	Asia / Japan	B.1.1.214	Department of Infectious Diseases, Kobe Institute of Health	Department of Infectious Diseases, Kobe Institute of Health	Ryohei Nomoto et al	for lineage analysis	already deposited
20755	Japan/PG-20073/2021	EPI_ISL_1168992	2021-01-20	Asia / Japan	Asia / Japan	B.1.1.214	Department of Infectious Diseases, Kobe Institute of Health	Department of Infectious Diseases, Kobe Institute of Health	Ryohei Nomoto et al	for lineage analysis	already deposited
20756	Japan/PG-20074/2021	EPI_ISL_1168993	2021-01-20	Asia / Japan	Asia / Japan	B.1.1.214	Department of Infectious Diseases, Kobe Institute of Health	Department of Infectious Diseases, Kobe Institute of Health	Ryohei Nomoto et al	for lineage analysis	already deposited
20757	Japan/PG-20075/2021	EPI_ISL_1168994	2021-01-20	Asia / Japan	Asia / Japan	B.1.1.214	Department of Infectious Diseases, Kobe Institute of Health	Department of Infectious Diseases, Kobe Institute of Health	Ryohei Nomoto et al	for lineage analysis	already deposited
20758	Japan/PG-20076/2021	EPI_ISL_1168995	2021-01-20	Asia / Japan	Asia / Japan	B.1.1.214	Department of Infectious Diseases, Kobe Institute of Health	Department of Infectious Diseases, Kobe Institute of Health	Ryohei Nomoto et al	for lineage analysis	already deposited
20759	Japan/PG-20077/2021	EPI_ISL_1168996	2021-01-20	Asia / Japan	Asia / Japan	B.1.1.214	Department of Infectious Diseases, Kobe Institute of Health	Department of Infectious Diseases, Kobe Institute of Health	Ryohei Nomoto et al	for lineage analysis	already deposited
20760	Japan/PG-20078/2021	EPI_ISL_1168997	2021-01-20	Asia / Japan	Asia / Japan	B.1.1.214	Department of Infectious Diseases, Kobe Institute of Health	Department of Infectious Diseases, Kobe Institute of Health	Ryohei Nomoto et al	for lineage analysis	already deposited
20761	Japan/PG-20079/2021	EPI_ISL_1168998	2021-01-20	Asia / Japan	Asia / Japan	B.1.1.214	Department of Infectious Diseases, Kobe Institute of Health	Department of Infectious Diseases, Kobe Institute of Health	Ryohei Nomoto et al	for lineage analysis	already deposited
20762	Japan/PG-20080/2021	EPI_ISL_1168999	2021-01-20	Asia / Japan	Asia / Japan	B.1.1.214	Department of Infectious Diseases, Kobe Institute of Health	Department of Infectious Diseases, Kobe Institute of Health	Ryohei Nomoto et al	for lineage analysis	already deposited
20763	Japan/PG-20081/2021	EPI_ISL_1169000	2021-01-20	Asia / Japan	Asia / Japan	B.1.1.214	Department of Infectious Diseases, Kobe Institute of Health	Department of Infectious Diseases, Kobe Institute of Health	Ryohei Nomoto et al	for lineage analysis	already deposited
20764	Japan/PG-20082/2021	EPI_ISL_1169001	2021-01-20	Asia / Japan	Asia / Japan	B.1.1.214	Department of Infectious Diseases, Kobe Institute of Health	Department of Infectious Diseases, Kobe Institute of Health	Ryohei Nomoto et al	for lineage analysis	already deposited
20765	Japan/PG-20083/2021	EPI_ISL_1169002	2021-01-14	Asia / Japan	Asia / Japan	B.1.1.214	Department of Infectious Diseases, Kobe Institute of Health	Department of Infectious Diseases, Kobe Institute of Health	Ryohei Nomoto et al	for lineage analysis	already deposited
20766	Japan/PG-20084/2021	EPI_ISL_1169003	2021-01-14	Asia / Japan	Asia / Japan	B.1.1.214	Department of Infectious Diseases, Kobe Institute of Health	Department of Infectious Diseases, Kobe Institute of Health	Ryohei Nomoto et al	for lineage analysis	already deposited
20767	Japan/PG-20085/2021	EPI_ISL_1169004	2021-01-12	Asia / Japan	Asia / Japan	B.1.1.214	Department of Infectious Diseases, Kobe Institute of Health	Department of Infectious Diseases, Kobe Institute of Health	Ryohei Nomoto et al	for lineage analysis	already deposited
20768	Japan/PG-20086/2021	EPI_ISL_1169005	2021-01-12	Asia / Japan	Asia / Japan	B.1.1.214	Department of Infectious Diseases, Kobe Institute of Health	Department of Infectious Diseases, Kobe Institute of Health	Ryohei Nomoto et al	for lineage analysis	already deposited
20769	Japan/PG-20087/2021	EPI_ISL_1169006	2021-01-14	Asia / Japan	Asia / Japan	B.1.1	Department of Infectious Diseases, Kobe Institute of Health	Department of Infectious Diseases, Kobe Institute of Health	Ryohei Nomoto et al	for lineage analysis	already deposited
20770	Japan/PG-20088/2021	EPI_ISL_1169007	2021-01-18	Asia / Japan	Asia / Japan	B.1.1.214	Department of Infectious Diseases, Kobe Institute of Health	Department of Infectious Diseases, Kobe Institute of Health	Ryohei Nomoto et al	for lineage analysis	already deposited
20771	Japan/PG-20089/2021	EPI_ISL_1169008	2021-01-18	Asia / Japan	Asia / Japan	B.1.1	Department of Infectious Diseases, Kobe Institute of Health	Department of Infectious Diseases, Kobe Institute of Health	Ryohei Nomoto et al	for lineage analysis	already deposited
20772	Japan/PG-20090/2021	EPI_ISL_1169009	2021-01-15	Asia / Japan	Asia / Japan	B.1.1.214	Department of Infectious Diseases, Kobe Institute of Health	Department of Infectious Diseases, Kobe Institute of Health	Ryohei Nomoto et al	for lineage analysis	already deposited
20773	Japan/PG-20091/2021	EPI_ISL_1169010	2021-01-15	Asia / Japan	Asia / Japan	B.1.1.214	Department of Infectious Diseases, Kobe Institute of Health	Department of Infectious Diseases, Kobe Institute of Health	Ryohei Nomoto et al	for lineage analysis	already deposited
20774	Japan/PG-20092/2021	EPI_ISL_1169011	2021-01-12	Asia / Japan	Asia / Japan	B.1.1.214	Department of Infectious Diseases, Kobe Institute of Health	Department of Infectious Diseases, Kobe Institute of Health	Ryohei Nomoto et al	for lineage analysis	already deposited
20775	Japan/PG-20093/2021	EPI_ISL_1169012	2021-01-12	Asia / Japan	Asia / Japan	B.1.1	Department of Infectious Diseases, Kobe Institute of Health	Department of Infectious Diseases, Kobe Institute of Health	Ryohei Nomoto et al	for lineage analysis	already deposited
20776	Japan/PG-20094/2021	EPI_ISL_1169013	2021-01-15	Asia / Japan	Asia / Japan	B.1.1.214	Department of Infectious Diseases, Kobe Institute of Health	Department of Infectious Diseases, Kobe Institute of Health	Ryohei Nomoto et al	for lineage analysis	already deposited
20777	Japan/PG-20095/2021	EPI_ISL_1169014	2021-01-15	Asia / Japan	Asia / Japan	B.1.1.214	Department of Infectious Diseases, Kobe Institute of Health	Department of Infectious Diseases, Kobe Institute of Health	Ryohei Nomoto et al	for lineage analysis	already deposited
20778	Japan/PG-20096/2021	EPI_ISL_1169015	2021-01-14	Asia / Japan	Asia / Japan	B.1.1.214	Department of Infectious Diseases, Kobe Institute of Health	Department of Infectious Diseases, Kobe Institute of Health	Ryohei Nomoto et al	for lineage analysis	already deposited
20779	Japan/PG-20097/2021	EPI_ISL_1169016	2021-01-14	Asia / Japan	Asia / Japan	B.1.1.214	Department of Infectious Diseases, Kobe Institute of Health	Department of Infectious Diseases, Kobe Institute of Health	Ryohei Nomoto et al	for lineage analysis	already deposited
20780	Japan/PG-20098/2021	EPI_ISL_1169017	2021-01-13	Asia / Japan	Asia / Japan	B.1.1.214	Department of Infectious Diseases, Kobe Institute of Health	Department of Infectious Diseases, Kobe Institute of Health	Ryohei Nomoto et al	for lineage analysis	already deposited
20781	Japan/PG-20099/2021	EPI_ISL_1169018	2021-01-15	Asia / Japan	Asia / Japan	B.1.1.214	Department of Infectious Diseases, Kobe Institute of Health	Department of Infectious Diseases, Kobe Institute of Health	Ryohei Nomoto et al	for lineage analysis	already deposited
20782	Japan/PG-20100/2021	EPI_ISL_1169019	2021-01-16	Asia / Japan	Asia / Japan	B.1.1.214	Department of Infectious Diseases, Kobe Institute of Health	Department of Infectious Diseases, Kobe Institute of Health	Ryohei Nomoto et al	for lineage analysis	already deposited
20783	Japan/PG-20101/2021	EPI_ISL_1169020	2021-01-17	Asia / Japan	Asia / Japan	B.1.1.214	Department of Infectious Diseases, Kobe Institute of Health	Department of Infectious Diseases, Kobe Institute of Health	Ryohei Nomoto et al	for lineage analysis	already deposited
20784	Japan/PG-20102/2021	EPI_ISL_1169021	2021-01-17	Asia / Japan	Asia / Japan	B.1.1.214	Department of Infectious Diseases, Kobe Institute of Health	Department of Infectious Diseases, Kobe Institute of Health	Ryohei Nomoto et al	for lineage analysis	already deposited
20785	Japan/PG-20103/2021	EPI_ISL_1169022	2021-01-18	Asia / Japan	Asia / Japan	B.1.1.214	Department of Infectious Diseases, Kobe Institute of Health	Department of Infectious Diseases, Kobe Institute of Health	Ryohei Nomoto et al	for lineage analysis	already deposited
20786	Japan/PG-20104/2021	EPI_ISL_1169023	2021-01-18	Asia / Japan	Asia / Japan	B.1.1.214	Department of Infectious Diseases, Kobe Institute of Health	Department of Infectious Diseases, Kobe Institute of Health	Ryohei Nomoto et al	for lineage analysis	already deposited
20787	Japan/PG-20105/2021	EPI_ISL_1169024	2021-01-15	Asia / Japan	Asia / Japan	B.1.1.214	Department of Infectious Diseases, Kobe Institute of Health	Department of Infectious Diseases, Kobe Institute of Health	Ryohei Nomoto et al	for lineage analysis	already deposited
20788	Japan/PG-20106/2021	EPI_ISL_1169025	2021-01-15	Asia / Japan	Asia / Japan	B.1.1.214	Department of Infectious Diseases, Kobe Institute of Health	Department of Infectious Diseases, Kobe Institute of Health	Ryohei Nomoto et al	for lineage analysis	already deposited
20789	Japan/PG-20107/2021	EPI_ISL_1169026	2021-01-18	Asia / Japan	Asia / Japan	B.1.1.214	Department of Infectious Diseases, Kobe Institute of Health	Department of Infectious Diseases, Kobe Institute of Health	Ryohei Nomoto et al	for lineage analysis	already deposited
20790	Japan/PG-20108/2021	EPI_ISL_1169027	2021-01-18	Asia / Japan	Asia / Japan	B.1.1.214	Department of Infectious Diseases, Kobe Institute of Health	Department of Infectious Diseases, Kobe Institute of Health	Ryohei Nomoto et al	for lineage analysis	already deposited
20791	Japan/PG-20109/2021	EPI_ISL_1169028	2021-01-14	Asia / Japan	Asia / Japan	B.1.1.214	Department of Infectious Diseases, Kobe Institute of Health	Department of Infectious Diseases, Kobe Institute of Health	Ryohei Nomoto et al	for lineage analysis	already deposited
20792	Japan/PG-20110/2021	EPI_ISL_1169029	2021-01-13	Asia / Japan	Asia / Japan	B.1.1.214	Department of Infectious Diseases, Kobe Institute of Health	Department of Infectious Diseases, Kobe Institute of Health	Ryohei Nomoto et al	for lineage analysis	already deposited
20793	Japan/PG-20111/2021	EPI_ISL_1169030	2021-01-13	Asia / Japan	Asia / Japan	B.1.1.214	Department of Infectious Diseases, Kobe Institute of Health	Department of Infectious Diseases, Kobe Institute of Health	Ryohei Nomoto et al	for lineage analysis	already deposited
20794	Japan/PG-20112/2021	EPI_ISL_1169031	2021-01-12	Asia / Japan	Asia / Japan	B.1.1.214	Department of Infectious Diseases, Kobe Institute of Health	Department of Infectious Diseases, Kobe Institute of Health	Ryohei Nomoto et al	for lineage analysis	already deposited
20795	Japan/PG-20113/2021	EPI_ISL_1169032	2021-01-13	Asia / Japan	Asia / Japan	B.1.1.214	Department of Infectious Diseases, Kobe Institute of Health	Department of Infectious Diseases, Kobe Institute of Health	Ryohei Nomoto et al	for lineage analysis	already deposited
20796	Japan/PG-20114/2021	EPI_ISL_1169033	2021-01-15	Asia / Japan	Asia / Japan	B.1.1.214	Department of Infectious Diseases, Kobe Institute of Health	Department of Infectious Diseases, Kobe Institute of Health	Ryohei Nomoto et al	for lineage analysis	already deposited
20797	Japan/PG-20115/2021	EPI_ISL_1169034	2021-01-15	Asia / Japan	Asia / Japan	B.1.1.214	Department of Infectious Diseases, Kobe Institute of Health	Department of Infectious Diseases, Kobe Institute of Health	Ryohei Nomoto et al	for lineage analysis	already deposited
20798	Japan/PG-20116/2021	EPI_ISL_1169035	2021-01-15	Asia / Japan	Asia / Japan	B.1.1.214	Department of Infectious Diseases, Kobe Institute of Health	Department of Infectious Diseases, Kobe Institute of Health	Ryohei Nomoto et al	for lineage analysis	already deposited
20799	Japan/PG-20117/2021	EPI_ISL_1169036	2021-01-18	Asia / Japan	Asia / Japan	B.1.1.214	Department of Infectious Diseases, Kobe Institute of Health	Department of Infectious Diseases, Kobe Institute of Health	Ryohei Nomoto et al	for lineage analysis	already deposited
20800	Japan/PG-20118/2021	EPI_ISL_1169037	2021-01-19	Asia / Japan	Asia / Japan	B.1.1.214	Department of Infectious Diseases, Kobe Institute of Health	Department of Infectious Diseases, Kobe Institute of Health	Ryohei Nomoto et al	for lineage analysis	already deposited
20801	Japan/PG-20119/2021	EPI_ISL_1169038	2021-01-15	Asia / Japan	Asia / Japan	B.1.1.214	Department of Infectious Diseases, Kobe Institute of Health	Department of Infectious Diseases, Kobe Institute of Health	Ryohei Nomoto et al	for lineage analysis	already deposited
20802	Japan/PG-20120/2021	EPI_ISL_1169039	2021-01-16	Asia / Japan	Asia / Japan	B.1.1	Department of Infectious Diseases, Kobe Institute of Health	Department of Infectious Diseases, Kobe Institute of Health	Ryohei Nomoto et al	for lineage analysis	already deposited
20803	Japan/PG-20122/2021	EPI_ISL_1169040	2021-01-17	Asia / Japan	Asia / Japan	B.1.1.214	Department of Infectious Diseases, Kobe Institute of Health	Department of Infectious Diseases, Kobe Institute of Health	Ryohei Nomoto et al	for lineage analysis	already deposited
20804	Japan/PG-20123/2021	EPI_ISL_1169041	2021-01-18	Asia / Japan	Asia / Japan	B.1.1.214	Department of Infectious Diseases, Kobe Institute of Health	Department of Infectious Diseases, Kobe Institute of Health	Ryohei Nomoto et al	for lineage analysis	already deposited
20805	Japan/PG-20124/2021	EPI_ISL_1169042	2021-01-19	Asia / Japan	Asia / Japan	B.1.1.214	Department of Infectious Diseases, Kobe Institute of Health	Department of Infectious Diseases, Kobe Institute of Health	Ryohei Nomoto et al	for lineage analysis	already deposited
20806	Japan/PG-20125/2021	EPI_ISL_1169043	2021-01-15	Asia / Japan	Asia / Japan	B.1.1.214	Department of Infectious Diseases, Kobe Institute of Health	Department of Infectious Diseases, Kobe Institute of Health	Ryohei Nomoto et al	for lineage analysis	already deposited
20807	Japan/PG-20126/2021	EPI_ISL_1169044	2021-01-13	Asia / Japan	Asia / Japan	B.1.1.214	Department of Infectious Diseases, Kobe Institute of Health	Department of Infectious Diseases, Kobe Institute of Health	Ryohei Nomoto et al	for lineage analysis	already deposited
20808	Japan/PG-20127/2021	EPI_ISL_1169045	2021-01-18	Asia / Japan	Asia / Japan	B.1.1.214	Department of Infectious Diseases, Kobe Institute of Health	Department of Infectious Diseases, Kobe Institute of Health	Ryohei Nomoto et al	for lineage analysis	already deposited
20809	Belgium/ULG-12844/2021	EPI_ISL_1171601	2021-02-26	Europe / Belgium / Brussels	Europe / Belgium / Brussels	R.1	SYNLAB	GIGA Medical Genomics	Keith Durkin et al	for phylogenetic analysis	already deposited
20810	USA/MD-HP02646/2021	EPI_ISL_1171783	2021-02-10	North America / USA / Maryland	North America / USA / Maryland	R.1	Johns Hopkins Hospital Department of Pathology	Johns Hopkins Hospital Department of Pathology	C. Paul Morris et al	for phylogenetic analysis	already deposited
20811	USA/MD-HP02656/2021	EPI_ISL_1171787	2021-02-14	North America / USA / Maryland	North America / USA / Maryland	R.1	Johns Hopkins Hospital Department of Pathology	Johns Hopkins Hospital Department of Pathology	C. Paul Morris et al	for phylogenetic analysis	already deposited
20812	USA/MD-HP02667/2021	EPI_ISL_1171793	2021-02-12	North America / USA / Maryland	North America / USA / Maryland	R.1	Johns Hopkins Hospital Department of Pathology	Johns Hopkins Hospital Department of Pathology	C. Paul Morris et al	for phylogenetic analysis	already deposited
20813	USA/DC-HP02677/2021	EPI_ISL_1171796	2021-02-18	North America / USA / Washington DC	North America / USA / Washington DC	R.1	Johns Hopkins Hospital Department of Pathology	Johns Hopkins Hospital Department of Pathology	C. Paul Morris et al	for phylogenetic analysis	already deposited
20814	USA/NY-PRL-2021_02_26_00L03/2021	EPI_ISL_1172210	2021-02-23	North America / USA / New York / New York City	North America / USA / New York	R.1	Pandemic Response Lab - NYC	Pandemic Response Lab, R&D	Henry Lee et al	for phylogenetic analysis	already deposited
20815	USA/NY-PRL-2021_02_26_00L18/2021	EPI_ISL_1172215	2021-02-23	North America / USA / New York / New York City	North America / USA / New York	R.1	Pandemic Response Lab - NYC	Pandemic Response Lab, R&D	Henry Lee et al	for phylogenetic analysis	already deposited
20816	USA/NY-PRL-2021_02_26_01B24/2021	EPI_ISL_1172275	2021-02-23	North America / USA / New York / New York City	North America / USA / New York	R.1	Pandemic Response Lab - NYC	Pandemic Response Lab, R&D	Henry Lee et al	for phylogenetic analysis	already deposited
20817	USA/NY-PRL-2021_02_26_01E06/2021	EPI_ISL_1172292	2021-02-24	North America / USA / New York / New York City	North America / USA / New York	R.1	Pandemic Response Lab - NYC	Pandemic Response Lab, R&D	Henry Lee et al	for phylogenetic analysis	already deposited
20818	USA/NY-PRL-2021_02_26_01E18/2021	EPI_ISL_1172298	2021-02-24	North America / USA / New York / New York City	North America / USA / New York	B.1.1.316	Pandemic Response Lab - NYC	Pandemic Response Lab, R&D	Henry Lee et al	for phylogenetic analysis	already deposited
20819	USA/NY-PRL-2021_02_26_01K18/2021	EPI_ISL_1172337	2021-02-24	North America / USA / New York / New York City	North America / USA / New York	R.1	Pandemic Response Lab - NYC	Pandemic Response Lab, R&D	Henry Lee et al	for phylogenetic analysis	already deposited
20820	USA/NY-PRL-2021_03_01_00H17/2021	EPI_ISL_1172459	2021-02-26	North America / USA / New York / New York City	North America / USA / New York	R.1	Pandemic Response Lab - NYC	Pandemic Response Lab, R&D	Henry Lee et al	for phylogenetic analysis	already deposited
20821	USA/NY-PRL-2021_03_01_00K07/2021	EPI_ISL_1172487	2021-02-27	North America / USA / New York / New York City	North America / USA / New York	R.1	Pandemic Response Lab - NYC	Pandemic Response Lab, R&D	Henry Lee et al	for phylogenetic analysis	already deposited
20822	USA/NY-PRL-2021_03_01_01B19/2021	EPI_ISL_1172583	2021-02-27	North America / USA / New York / New York City	North America / USA / New York	R.1	Pandemic Response Lab - NYC	Pandemic Response Lab, R&D	Henry Lee et al	for phylogenetic analysis	already deposited
20823	USA/NY-PRL-2021_03_01_01H02/2021	EPI_ISL_1172658	2021-02-26	North America / USA / New York / New York City	North America / USA / New York	R.1	Pandemic Response Lab - NYC	Pandemic Response Lab, R&D	Henry Lee et al	for phylogenetic analysis	already deposited
20824	USA/NY-PRL-2021_03_03_00E13/2021	EPI_ISL_1172980	2021-02-28	North America / USA / New York / New York City	North America / USA / New York	B.1.1.316	Pandemic Response Lab - NYC	Pandemic Response Lab, R&D	Henry Lee et al	for phylogenetic analysis	already deposited
20825	USA/NY-PRL-2021_03_03_00M16/2021	EPI_ISL_1173028	2021-02-28	North America / USA / New York / New York City	North America / USA / New York	R.1	Pandemic Response Lab - NYC	Pandemic Response Lab, R&D	Henry Lee et al	for phylogenetic analysis	already deposited
20826	USA/NY-PRL-2021_03_05_00P14/2021	EPI_ISL_1173154	2021-03-03	North America / USA / New York / New York City	North America / USA / New York	R.1	Pandemic Response Lab - NYC	Pandemic Response Lab, R&D	Henry Lee et al	for phylogenetic analysis	already deposited
20827	Austria/CeMM3876/2021	EPI_ISL_1180781	2021-02-08	Europe / Austria / Vienna	Europe / Austria / Vienna	R.1	Austrian Agency for Health and Food Safety (AGES)	Bergthaler laboratory, CeMM Research Center for Molecular Medicine of the Austrian Academy of Sciences	Lukas Endler et al	for phylogenetic analysis	already deposited
20828	Austria/CeMM3881/2021	EPI_ISL_1180785	2021-02-09	Europe / Austria / Vienna	Europe / Austria / Vienna	R.1	Austrian Agency for Health and Food Safety (AGES)	Bergthaler laboratory, CeMM Research Center for Molecular Medicine of the Austrian Academy of Sciences	Lukas Endler et al	for phylogenetic analysis	already deposited
20829	Austria/CeMM3898/2021	EPI_ISL_1180801	2021-02-08	Europe / Austria / Vienna	Europe / Austria / Vienna	R.1	Austrian Agency for Health and Food Safety (AGES)	Bergthaler laboratory, CeMM Research Center for Molecular Medicine of the Austrian Academy of Sciences	Lukas Endler et al	for phylogenetic analysis	already deposited
20830	Austria/CeMM3902/2021	EPI_ISL_1180805	2021-02-09	Europe / Austria / Vienna	Europe / Austria / Vienna	R.1	Austrian Agency for Health and Food Safety (AGES)	Bergthaler laboratory, CeMM Research Center for Molecular Medicine of the Austrian Academy of Sciences	Lukas Endler et al	for phylogenetic analysis	already deposited
20831	Austria/CeMM3929/2021	EPI_ISL_1180830	2021-02-09	Europe / Austria / Vienna	Europe / Austria / Vienna	R.1	Austrian Agency for Health and Food Safety (AGES)	Bergthaler laboratory, CeMM Research Center for Molecular Medicine of the Austrian Academy of Sciences	Lukas Endler et al	for phylogenetic analysis	already deposited
20832	USA/WA-UW-61630/2021	EPI_ISL_1180999	2021-02-17	North America / USA / Washington	North America / USA / Washington	R.1	UW Virology Lab	UW Virology Lab	Pavitra Roychoudhury et al	for phylogenetic analysis	already deposited
20833	USA/WA-UW-61875/2021	EPI_ISL_1181113	2021-02-07	North America / USA / Washington	North America / USA / Washington	B.1.1.316	UW Virology Lab	UW Virology Lab	Pavitra Roychoudhury et al	for phylogenetic analysis	already deposited
20834	USA/DE-DHSS-B1061971/2021	EPI_ISL_1181642	2021-01-27	North America / USA / Delaware / Smyrna	North America / USA / Delaware	R.1	DPHL	Delaware Public Health Lab	Gregory Hovan et al	for phylogenetic analysis	already deposited
20835	USA/MD-MDH-1215/2021	EPI_ISL_1181985	2021-02-25	North America / USA / Maryland	North America / USA / Maryland	R.1	Maryland Public Health Laboratory	Maryland Public Health Laboratory	Maryland Department of Health Laboratories Administration et al	for phylogenetic analysis	already deposited
20836	USA/MD-MDH-1190/2021	EPI_ISL_1181994	2021-02-22	North America / USA / Maryland	North America / USA / Maryland	R.1	Maryland Public Health Laboratory	Maryland Public Health Laboratory	Maryland Department of Health Laboratories Administration et al	for phylogenetic analysis	already deposited
20837	USA/MD-MDH-1220/2021	EPI_ISL_1181996	2021-02-22	North America / USA / Maryland	North America / USA / Maryland	R.1	Maryland Public Health Laboratory	Maryland Public Health Laboratory	Maryland Department of Health Laboratories Administration et al	for phylogenetic analysis	already deposited
20838	USA/MD-MDH-1217/2021	EPI_ISL_1181998	2021-02-21	North America / USA / Maryland	North America / USA / Maryland	R.1	Maryland Public Health Laboratory	Maryland Public Health Laboratory	Maryland Department of Health Laboratories Administration et al	for phylogenetic analysis	already deposited
20839	USA/MD-MDH-1192/2021	EPI_ISL_1182000	2021-02-20	North America / USA / Maryland	North America / USA / Maryland	R.1	Maryland Public Health Laboratory	Maryland Public Health Laboratory	Maryland Department of Health Laboratories Administration et al	for phylogenetic analysis	already deposited
20840	USA/UT-UPHL-2103838200/2021	EPI_ISL_1183729	2021-01-24	North America / USA / Utah	North America / USA / Utah	B.1.1.316	Utah Public Health Laboratory	Utah Public Health Laboratory	Erin L. Young et al	for phylogenetic analysis	already deposited
20841	USA/UT-UPHL-2103817758/2021	EPI_ISL_1183753	2021-01-24	North America / USA / Utah	North America / USA / Utah	B.1.1.316	Utah Public Health Laboratory	Utah Public Health Laboratory	Erin L. Young et al	for phylogenetic analysis	already deposited
20842	USA/AZ-TG741169/2020	EPI_ISL_1183811	2020-12-10	North America / USA / Arizona	North America / USA / Arizona	B.1.1.316	TGen North	Sonora Quest Laboratories	Jolene Bowers et al	for phylogenetic analysis	already deposited
20843	USA/CA-CZB-24378/2020	EPI_ISL_1184656	2020-12-08	North America / USA / California / Alameda County	North America / USA / California	B.1.1.316	Alameda County Public Health Lab	Chan-Zuckerberg Biohub	CZB Cliahub Consortium et al	for phylogenetic analysis	already deposited
20844	USA/CA-CZB-24512/2020	EPI_ISL_1184920	2020-12-15	North America / USA / California / Alameda County	North America / USA / California	B.1.1.316	Alameda County Public Health Lab	Chan-Zuckerberg Biohub	CZB Cliahub Consortium et al	for phylogenetic analysis	already deposited
20845	USA/CA-CZB-24130/2021	EPI_ISL_1185133	2021-01-04	North America / USA / California	North America / USA / California	B.1.1.316	CA DPH Viral and Rickettsial Disease Laboratory	Chan-Zuckerberg Biohub	CZB Cliahub Consortium et al	for phylogenetic analysis	already deposited
20846	USA/NMDOH-2021063350/2021	EPI_ISL_1186053	2021-02-14	North America / USA / New Mexico	North America / USA / New Mexico	B.1.1.316	New Mexico Department of Health Scientific Laboratory	New Mexico Department of Health Scientific Laboratory	Ellie Johnson et al	for phylogenetic analysis	already deposited
20847	USA/NMDOH-2021065767/2021	EPI_ISL_1186064	2021-02-23	North America / USA / New Mexico	North America / USA / New Mexico	B.1.1.316	New Mexico Department of Health Scientific Laboratory	New Mexico Department of Health Scientific Laboratory	Ellie Johnson et al	for phylogenetic analysis	already deposited
20848	Austria/MUW_1376537/2021	EPI_ISL_1191140	2021-02-19	Europe / Austria	Europe / Austria	R.1	Center for Virology	Center for Virology	Jeremy V. Camp et al	for phylogenetic analysis	already deposited
20849	USA/MA-CDC-22163191/2021	EPI_ISL_1193391	2021-02-17	North America / USA / Massachusetts	North America / USA / Massachusetts	B.1.1.316	Quest Diagnostics Incorporated	Centers for Disease Control and Prevention Division of Viral Diseases, Pathogen Discovery	Peter W. Cook et al	for phylogenetic analysis	already deposited
20850	USA/MA-CDC-22163812/2021	EPI_ISL_1193408	2021-02-17	North America / USA / Massachusetts	North America / USA / Massachusetts	B.1.1.316	Quest Diagnostics Incorporated	Centers for Disease Control and Prevention Division of Viral Diseases, Pathogen Discovery	Peter W. Cook et al	for phylogenetic analysis	already deposited
20851	USA/MA-CDC-22163681/2021	EPI_ISL_1193427	2021-02-17	North America / USA / Massachusetts	North America / USA / Massachusetts	B.1.1.316	Quest Diagnostics Incorporated	Centers for Disease Control and Prevention Division of Viral Diseases, Pathogen Discovery	Peter W. Cook et al	for phylogenetic analysis	already deposited
20852	USA/CA-CDC-22163063/2021	EPI_ISL_1193433	2021-02-15	North America / USA / California	North America / USA / California	B.1.1.316	Quest Diagnostics Incorporated	Centers for Disease Control and Prevention Division of Viral Diseases, Pathogen Discovery	Peter W. Cook et al	for phylogenetic analysis	already deposited
20853	USA/CT-CDC-22207337/2021	EPI_ISL_1193800	2021-02-20	North America / USA / Connecticut	North America / USA / Connecticut	B.1.1.316	Quest Diagnostics Incorporated	Centers for Disease Control and Prevention Division of Viral Diseases, Pathogen Discovery	Peter W. Cook et al	for phylogenetic analysis	already deposited
20854	USA/MA-CDC-22207237/2021	EPI_ISL_1193813	2021-02-20	North America / USA / Massachusetts	North America / USA / Massachusetts	B.1.1.316	Quest Diagnostics Incorporated	Centers for Disease Control and Prevention Division of Viral Diseases, Pathogen Discovery	Peter W. Cook et al	for phylogenetic analysis	already deposited
20855	USA/MA-CDC-22207615/2021	EPI_ISL_1193814	2021-02-18	North America / USA / Massachusetts	North America / USA / Massachusetts	B.1.1.316	Quest Diagnostics Incorporated	Centers for Disease Control and Prevention Division of Viral Diseases, Pathogen Discovery	Peter W. Cook et al	for phylogenetic analysis	already deposited
20856	USA/MA-CDC-22207177/2021	EPI_ISL_1193848	2021-02-20	North America / USA / Massachusetts	North America / USA / Massachusetts	B.1.1.316	Quest Diagnostics Incorporated	Centers for Disease Control and Prevention Division of Viral Diseases, Pathogen Discovery	Peter W. Cook et al	for phylogenetic analysis	already deposited
20857	USA/TX-CDC-22285174/2021	EPI_ISL_1194341	2021-02-15	North America / USA / Texas	North America / USA / Texas	B.1.1.316	Quest Diagnostics Incorporated	Centers for Disease Control and Prevention Division of Viral Diseases, Pathogen Discovery	Peter W. Cook et al	for phylogenetic analysis	already deposited
20858	USA/NY-NYULH472/2021	EPI_ISL_1195765	2021-02-20	North America / USA / New York / Manhattan	North America / USA / New York	R.1	NYU Langone Health	Departments of Pathology and Medicine, New York University School of Medicine	Adriana Heguy et al	for phylogenetic analysis	already deposited
20859	USA/NY-NYULH486/2021	EPI_ISL_1195777	2021-02-22	North America / USA / New York / Manhattan	North America / USA / New York	R.1	NYU Langone Health	Departments of Pathology and Medicine, New York University School of Medicine	Adriana Heguy et al	for phylogenetic analysis	already deposited
20860	USA/NJ-NYULH506/2021	EPI_ISL_1195797	2021-02-18	North America / USA / New Jersey / Ocean County	North America / USA / New Jersey	R.1	NYU Langone Health	Departments of Pathology and Medicine, New York University School of Medicine	Adriana Heguy et al	for phylogenetic analysis	already deposited
20861	USA/AK-PHL7205/2021	EPI_ISL_1195930	2021-02-16	North America / USA / Alaska / Matanuska-Susitna Valley	North America / USA / Alaska	B.1.1.316	Alaska State Virology Laboratory	Alaska State Virology Laboratory	Stephanie DeRonde et al	for phylogenetic analysis	already deposited
20862	USA/AK-PHL7221/2021	EPI_ISL_1195945	2021-02-16	North America / USA / Alaska / Matanuska-Susitna Valley	North America / USA / Alaska	B.1.1.316	Alaska State Virology Laboratory	Alaska State Virology Laboratory	Stephanie DeRonde et al	for phylogenetic analysis	already deposited
20863	USA/AZ-ASPHL-2864/2020	EPI_ISL_1196396	2020-11-17	North America / USA / Arizona / Maricopa County	North America / USA / Arizona	B.1.1.316	Arizona State Public Health Laboratory	Arizona State Public Health Laboratory	Trung Huynh et al	for phylogenetic analysis	already deposited
20864	USA/NMDOH-2020500054/2020	EPI_ISL_1196443	2020-11-07	North America / USA / New Mexico	North America / USA / New Mexico	B.1.1.316	New Mexico Department of Health Scientific Laboratory	New Mexico Department of Health Scientific Laboratory	Ellie Johnson et al	for phylogenetic analysis	already deposited
20865	USA/CA-ACPHD-00106/2021	EPI_ISL_1196781	2021-02-04	North America / USA / California / Alameda County	North America / USA / California	B.1.1.316	Alameda County Public Health Department	Alameda County Public Health Department	Kristna Hsieh et al	for phylogenetic analysis	already deposited
20866	Sweden/SE00183213/2021	EPI_ISL_1199159	2021-01-25	Europe / Sweden / Vastmanland	Europe / Sweden / Vastmanland	R.1	Swedish national genomic surveillance program of SARS-CoV-2	The Public Health Agency of Sweden	Swedish national genomic surveillance program of SARS-CoV-2 et al	for phylogenetic analysis	already deposited
20867	Sweden/SE00185284/2021	EPI_ISL_1200053	2021-01-25	Europe / Sweden / Vastmanland	Europe / Sweden / Vastmanland	R.1	Swedish national genomic surveillance program of SARS-CoV-2	The Public Health Agency of Sweden	Swedish national genomic surveillance program of SARS-CoV-2 et al	for phylogenetic analysis	already deposited
20868	USA/NY-NYCPHL-003647/2021	EPI_ISL_1200525	2021-03-01	North America / USA / New York / New York City	North America / USA / New York	R.1	DOHMH Riverside	New York City Public Health Laboratory	Jade Wang et al	for phylogenetic analysis	already deposited
20869	USA/NY-NYCPHL-003560/2021	EPI_ISL_1200528	2021-02-23	North America / USA / New York / New York City	North America / USA / New York	R.1	DOHMH Chelsea	New York City Public Health Laboratory	Jade Wang et al	for phylogenetic analysis	already deposited
20870	USA/NY-NYCPHL-003561/2021	EPI_ISL_1200529	2021-02-23	North America / USA / New York / New York City	North America / USA / New York	R.1	DOHMH Chelsea	New York City Public Health Laboratory	Jade Wang et al	for phylogenetic analysis	already deposited
20871	USA/NY-NYCPHL-003565/2021	EPI_ISL_1200530	2021-02-23	North America / USA / New York / New York City	North America / USA / New York	R.1	DOHMH Chelsea	New York City Public Health Laboratory	Jade Wang et al	for phylogenetic analysis	already deposited
20872	USA/NY-NYCPHL-003646/2021	EPI_ISL_1200611	2021-03-01	North America / USA / New York / New York City	North America / USA / New York	R.1	DOHMH Riverside	New York City Public Health Laboratory	Jade Wang et al	for phylogenetic analysis	already deposited
20873	USA/TX-HMH-MCoV-16711/2020	EPI_ISL_1202421	2020-11-06	North America / USA / Texas / Houston	North America / USA / Texas	B.1.1.316	Houston Methodist Hospital	Houston Methodist Hospital	S. Wesley Long et al	for phylogenetic analysis	already deposited
20874	Austria/CeMM4422/2021	EPI_ISL_1209278	2021-02-19	Europe / Austria / Vienna / Vienna	Europe / Austria / Vienna	R.1	Department of Laboratory Medicine, Division of Clinical Virology, University of Medicine, Vienna	Bergthaler laboratory, CeMM Research Center for Molecular Medicine of the Austrian Academy of Sciences	Lukas Endler et al	for phylogenetic analysis	already deposited
20875	Italy/LAZ-INMI-311/2021	EPI_ISL_1210498	2021-02-20	Europe / Italy / Lazio	Europe / Italy / Lazio	R.1	Laboratorio Genzano - ASL RM 7	INMI Lazzaro Spallanzani IRCCS	CEM Gruber et al	for phylogenetic analysis	already deposited
20876	Germany/NW-RKI-I-028567/2021	EPI_ISL_1211598	2021-02-24	Europe / Germany / North Rhine Westphalia	Europe / Germany / North Rhine Westphalia	R.1	Labor Dr. Wisplinghoff - Köln	Robert Koch Institute	Oliver Drechsel et al	for phylogenetic analysis	already deposited
20877	Germany/BY-RKI-I-030806/2021	EPI_ISL_1214341	2021-02-26	Europe / Germany / Bavaria	Europe / Germany / Bavaria	R.1	SYNLAB MVZ Weiden	Robert Koch Institute	Oliver Drechsel et al	for phylogenetic analysis	already deposited
20878	Germany/NW-RKI-I-031862/2021	EPI_ISL_1215936	2021-02-26	Europe / Germany / North Rhine Westphalia	Europe / Germany / North Rhine Westphalia	R.1	Labor Dr. Wisplinghoff - Köln	Robert Koch Institute	Oliver Drechsel et al	for phylogenetic analysis	already deposited
20879	USA/TX-CDC-22292093/2021	EPI_ISL_1220366	2021-02-20	North America / USA / Texas	North America / USA / Texas	B.1.1.316	Quest Diagnostics Incorporated	Centers for Disease Control and Prevention Division of Viral Diseases, Pathogen Discovery	Peter W. Cook et al	for phylogenetic analysis	already deposited
20880	USA/TX-CDC-22285139/2021	EPI_ISL_1220402	2021-02-15	North America / USA / Texas	North America / USA / Texas	B.1.1.316	Quest Diagnostics Incorporated	Centers for Disease Control and Prevention Division of Viral Diseases, Pathogen Discovery	Peter W. Cook et al	for phylogenetic analysis	already deposited
20881	USA/MA-CDC-22315850/2021	EPI_ISL_1220504	2021-02-23	North America / USA / Massachusetts	North America / USA / Massachusetts	B.1.1.316	Quest Diagnostics Incorporated	Centers for Disease Control and Prevention Division of Viral Diseases, Pathogen Discovery	Peter W. Cook et al	for phylogenetic analysis	already deposited
20882	USA/MA-CDC-LC0019181/2021	EPI_ISL_1221763	2021-02-15	North America / USA / Massachusetts	North America / USA / Massachusetts	B.1.1.316	Laboratory Corporation of America	Centers for Disease Control and Prevention Division of Viral Diseases, Pathogen Discovery	Peter W. Cook et al	for phylogenetic analysis	already deposited
20883	USA/MN-MDH-3263/2021	EPI_ISL_1224774	2021-02-18	North America / USA / Minnesota	North America / USA / Minnesota	R.1	M Health Fairview	Minnesota Department of Health, Public Health Laboratory	Alexandra Lorentz et al	for phylogenetic analysis	already deposited
20884	USA/TX-HHD-4528030/2021	EPI_ISL_1224937	2021-02-07	North America / USA / Texas	North America / USA / Texas	R.1	Houston Health Dept.	Houston Health Dept.	Ryker Penn et al	for phylogenetic analysis	already deposited
20885	USA/TX-DSHS-3456/2021	EPI_ISL_1225051	2021-02-09	North America / USA / Texas / El Paso County	North America / USA / Texas	B.1.1.316	Texas Department of State Health Services	Texas Department of State Health Services	Rashmi Tuladhar et al	for phylogenetic analysis	already deposited
20886	USA/TX-DSHS-3479/2021	EPI_ISL_1225056	2021-02-13	North America / USA / Texas / El Paso County	North America / USA / Texas	B.1.1.316	Texas Department of State Health Services	Texas Department of State Health Services	Rashmi Tuladhar et al	for phylogenetic analysis	already deposited
20887	USA/NM-UNM-TC229835/2020	EPI_ISL_1225297	2020-10-30	North America / USA / New Mexico	North America / USA / New Mexico	B.1.1.316	TriCore Reference Laboratories	Center for Global Health, University of New Mexico Health Sciences Center	Daryl Domman et al	for phylogenetic analysis	already deposited
20888	USA/NM-UNM-TC229829/2020	EPI_ISL_1225302	2020-10-30	North America / USA / New Mexico	North America / USA / New Mexico	B.1.1.316	TriCore Reference Laboratories	Center for Global Health, University of New Mexico Health Sciences Center	Daryl Domman et al	for phylogenetic analysis	already deposited
20889	USA/NM-UNM-TC229852/2020	EPI_ISL_1225316	2020-10-30	North America / USA / New Mexico	North America / USA / New Mexico	B.1.1.316	TriCore Reference Laboratories	Center for Global Health, University of New Mexico Health Sciences Center	Daryl Domman et al	for phylogenetic analysis	already deposited
20890	USA/CT-Yale-1877/2021	EPI_ISL_1225731	2021-02-22	North America / USA / Connecticut	North America / USA / Connecticut	R.1	Yale Clinical Virology Lab	Grubaugh Lab - Yale School of Public Health	Joseph Fauver et al	for phylogenetic analysis	already deposited
20891	USA/NC-CDC-2-3920701/2020	EPI_ISL_1225892	2020-12-29	North America / USA / North Carolina	North America / USA / North Carolina	B.1.1.316	NC State Laboratory of Public Health	Genomics and Discovery, Respiratory Viruses Branch, Division of Viral Diseases, Centers for Disease Control and Prevention	Krista Queen et al	for phylogenetic analysis	already deposited
20892	USA/NY-Wadsworth-21018026-01/2021	EPI_ISL_1226457	2021-01-30	North America / USA / New York / Bronx County	North America / USA / New York	R.1	Wadsworth Center, New York State Department of Health	Wadsworth Center, New York State Department of Health	Kirsten St. George et al	for phylogenetic analysis	already deposited
20893	USA/NY-Wadsworth-21021977-01/2021	EPI_ISL_1227232	2021-01-30	North America / USA / New York / Fulton County NY	North America / USA / New York	R.1	SUNY UPSTATE MEDICAL UNIVERSITY	Wadsworth Center, New York State Department of Health	Kirsten St. George et al	for phylogenetic analysis	already deposited
20894	USA/NY-Wadsworth-21024805-01/2021	EPI_ISL_1227233	2021-02-12	North America / USA / New York / Fulton County NY	North America / USA / New York	R.1	TEMPUS LABS INC	Wadsworth Center, New York State Department of Health	Kirsten St. George et al	for phylogenetic analysis	already deposited
20895	USA/NY-Wadsworth-21018812-01/2021	EPI_ISL_1227234	2021-02-09	North America / USA / New York / Hamilton County NY	North America / USA / New York	R.1	Columbia University Irving Medical Center	Wadsworth Center, New York State Department of Health	Kirsten St. George et al	for phylogenetic analysis	already deposited
20896	USA/NY-Wadsworth-21024819-01/2021	EPI_ISL_1227235	2021-02-18	North America / USA / New York / Hamilton County NY	North America / USA / New York	R.1	BIO-REFERENCE LABORATORIES	Wadsworth Center, New York State Department of Health	Kirsten St. George et al	for phylogenetic analysis	already deposited
20897	USA/NY-Wadsworth-21015466-01/2021	EPI_ISL_1227237	2021-01-19	North America / USA / New York / Kings County NY	North America / USA / New York	R.1	MEMORIAL SLOAN KETTERING CANCER CENTER	Wadsworth Center, New York State Department of Health	Kirsten St. George et al	for phylogenetic analysis	already deposited
20898	USA/NY-Wadsworth-21025042-01/2021	EPI_ISL_1227239	2021-02-23	North America / USA / New York / Madison County NY	North America / USA / New York	R.1	NYC Pandemic Response Lab	Wadsworth Center, New York State Department of Health	Kirsten St. George et al	for phylogenetic analysis	already deposited
20899	USA/NY-Wadsworth-21022583-01/2021	EPI_ISL_1227240	2021-02-15	North America / USA / New York / Onondaga County	North America / USA / New York	R.1	KALEIDA CENTER FOR LABORATORY MEDICINE	Wadsworth Center, New York State Department of Health	Kirsten St. George et al	for phylogenetic analysis	already deposited
20900	USA/NY-Wadsworth-21025047-01/2021	EPI_ISL_1227241	2021-02-21	North America / USA / New York / Onondaga County	North America / USA / New York	R.1	TEMPUS LABS INC	Wadsworth Center, New York State Department of Health	Kirsten St. George et al	for phylogenetic analysis	already deposited
20901	USA/NY-Wadsworth-21017918-01/2021	EPI_ISL_1227242	2021-01-02	North America / USA / New York	North America / USA / New York	R.1	Columbia University Irving Medical Center	Wadsworth Center, New York State Department of Health	Kirsten St. George et al	for phylogenetic analysis	already deposited
20902	USA/NY-Wadsworth-21021175-01/2021	EPI_ISL_1227244	2021-02-04	North America / USA / New York / Queens County	North America / USA / New York	R.1	URMC LABS	Wadsworth Center, New York State Department of Health	Kirsten St. George et al	for phylogenetic analysis	already deposited
20903	USA/NY-Wadsworth-21021852-01/2021	EPI_ISL_1227245	2021-02-11	North America / USA / New York / Saratoga County	North America / USA / New York	R.1	NYC Pandemic Response Lab	Wadsworth Center, New York State Department of Health	Kirsten St. George et al	for phylogenetic analysis	already deposited
20904	USA/NY-Wadsworth-21012552-01/2021	EPI_ISL_1227246	2021-01-25	North America / USA / New York / Schenectady County	North America / USA / New York	R.1	MONTEFIORE MEDICAL CENTER LABORATORIES	Wadsworth Center, New York State Department of Health	Kirsten St. George et al	for phylogenetic analysis	already deposited
20905	USA/NY-Wadsworth-21020840-01/2021	EPI_ISL_1227247	2021-02-08	North America / USA / New York / Ulster County	North America / USA / New York	R.1	Columbia University Irving Medical Center	Wadsworth Center, New York State Department of Health	Kirsten St. George et al	for phylogenetic analysis	already deposited
20906	USA/NY-Wadsworth-21024738-01/2021	EPI_ISL_1227248	2021-02-11	North America / USA / New York / Westchester County	North America / USA / New York	R.1	BIO-REFERENCE LABORATORIES	Wadsworth Center, New York State Department of Health	Kirsten St. George et al	for phylogenetic analysis	already deposited
20907	USA/NY-Wadsworth-21020553-01/2021	EPI_ISL_1227420	2021-02-06	North America / USA / New York / Bronx County	North America / USA / New York	B.1.1.316	NYC Pandemic Response Lab	Wadsworth Center, New York State Department of Health	Kirsten St. George et al	for phylogenetic analysis	already deposited
20908	USA/NY-Wadsworth-21017771-01/2020	EPI_ISL_1227653	2020-12-30	North America / USA / New York / Kings County NY	North America / USA / New York	B.1.1.316	Columbia University Irving Medical Center	Wadsworth Center, New York State Department of Health	Kirsten St. George et al	for phylogenetic analysis	already deposited
20909	USA/NY-Wadsworth-21019012-01/2021	EPI_ISL_1227658	2021-01-06	North America / USA / New York / Kings County NY	North America / USA / New York	B.1.1.316	NORTH SHORE UNIVERSITY HOSPITAL	Wadsworth Center, New York State Department of Health	Kirsten St. George et al	for phylogenetic analysis	already deposited
20910	USA/NY-Wadsworth-21014376-01/2020	EPI_ISL_1228070	2020-12-14	North America / USA / New York	North America / USA / New York	B.1.1.316	WESTCHESTER MEDICAL CENTER	Wadsworth Center, New York State Department of Health	Kirsten St. George et al	for phylogenetic analysis	already deposited
20911	USA/NY-Wadsworth-21010835-01/2021	EPI_ISL_1228398	2021-01-17	North America / USA / New York / Ulster County	North America / USA / New York	B.1.1.316	MEMORIAL SLOAN KETTERING CANCER CENTER	Wadsworth Center, New York State Department of Health	Kirsten St. George et al	for phylogenetic analysis	already deposited
20912	France/ARA-HCL021042111701/2021	EPI_ISL_1229050	2021-03-04	Europe / France / Auvergne-RhÃ´ne-Alpes / Decines-Charpieu	Europe / France / Auvergne-RhÃ´ne-Alpes	R.1	UNILIANS DECINES	CNR Virus des Infections Respiratoires - France SUD	Antonin Bal et al	for phylogenetic analysis	already deposited
20913	USA/CA-RD631-CV0047/2021	EPI_ISL_1231615	2021-03-06	North America / USA / California	North America / USA / California	R.1	Fulgent Genetics	Fulgent Genetics	Harry Gao et al	for phylogenetic analysis	already deposited
20914	Netherlands/UT-RIVM-15635/2021	EPI_ISL_1232310	2021-02-21	Europe / Netherlands / Utrecht	Europe / Netherlands / Utrecht	R.1	Dutch COVID-19 response team	National Institute for Public Health and the Environment (RIVM)	Adam Meijer et al	for phylogenetic analysis	already deposited
20915	Netherlands/OV-RIVM-16209/2021	EPI_ISL_1232883	2021-02-16	Europe / Netherlands / Overijssel	Europe / Netherlands / Overijssel	R.1	Dutch COVID-19 response team	National Institute for Public Health and the Environment (RIVM)	Adam Meijer et al	for phylogenetic analysis	already deposited
20916	Netherlands/NB-RIVM-16235/2021	EPI_ISL_1232909	2021-02-24	Europe / Netherlands / North Brabant	Europe / Netherlands / North Brabant	R.1	Dutch COVID-19 response team	National Institute for Public Health and the Environment (RIVM)	Adam Meijer et al	for phylogenetic analysis	already deposited
20917	USA/MA-MASPHL-02026/2021	EPI_ISL_1233286	2021-02-14	North America / USA / Massachusetts	North America / USA / Massachusetts	R.1	Massachusetts State Public Health Laboratory	Massachusetts State Public Health Laboratory	Andrew Lang et al	for phylogenetic analysis	already deposited
20918	USA/MA-MASPHL-02030/2021	EPI_ISL_1233289	2021-02-16	North America / USA / Massachusetts	North America / USA / Massachusetts	R.1	Massachusetts State Public Health Laboratory	Massachusetts State Public Health Laboratory	Andrew Lang et al	for phylogenetic analysis	already deposited
20919	USA/MA-MASPHL-02044/2021	EPI_ISL_1233290	2021-02-18	North America / USA / Massachusetts	North America / USA / Massachusetts	R.1	Massachusetts State Public Health Laboratory	Massachusetts State Public Health Laboratory	Andrew Lang et al	for phylogenetic analysis	already deposited
20920	USA/VT-MASPHL-02036/2021	EPI_ISL_1233296	2021-02-09	North America / USA / Vermont	North America / USA / Vermont	R.1	Massachusetts State Public Health Laboratory	Massachusetts State Public Health Laboratory	Andrew Lang et al	for phylogenetic analysis	already deposited
20921	USA/VT-MASPHL-02037/2021	EPI_ISL_1233297	2021-02-09	North America / USA / Vermont	North America / USA / Vermont	R.1	Massachusetts State Public Health Laboratory	Massachusetts State Public Health Laboratory	Andrew Lang et al	for phylogenetic analysis	already deposited
20922	USA/VT-MASPHL-02038/2021	EPI_ISL_1233298	2021-02-09	North America / USA / Vermont	North America / USA / Vermont	R.1	Massachusetts State Public Health Laboratory	Massachusetts State Public Health Laboratory	Andrew Lang et al	for phylogenetic analysis	already deposited
20923	USA/VT-MASPHL-02039/2021	EPI_ISL_1233299	2021-02-09	North America / USA / Vermont	North America / USA / Vermont	R.1	Massachusetts State Public Health Laboratory	Massachusetts State Public Health Laboratory	Andrew Lang et al	for phylogenetic analysis	already deposited
20924	USA/VT-MASPHL-02042/2021	EPI_ISL_1233302	2021-02-18	North America / USA / Vermont	North America / USA / Vermont	R.1	Massachusetts State Public Health Laboratory	Massachusetts State Public Health Laboratory	Andrew Lang et al	for phylogenetic analysis	already deposited
20925	USA/MA-MASPHL-02171/2021	EPI_ISL_1233375	2021-02-23	North America / USA / Massachusetts	North America / USA / Massachusetts	B.1.1.316	Massachusetts State Public Health Laboratory	Massachusetts State Public Health Laboratory	Andrew Lang et al	for phylogenetic analysis	already deposited
20926	USA/CO-CDPHE-2100557299/2021	EPI_ISL_1234359	2021-03-02	North America / USA / Colorado	North America / USA / Colorado	R.1	Colorado Department of Public Health and Environment	Colorado Department of Public Health and Environment	Laura Bankers et al	for phylogenetic analysis	already deposited
20927	USA/CA-CZB-25347/2021	EPI_ISL_1234629	2021-01-11	North America / USA / California / Contra Costa County	North America / USA / California	B.1.1.316	Contra Costa County Public Health Lab	Chan-Zuckerberg Biohub	CZB Cliahub Consortium et al	for phylogenetic analysis	already deposited
20928	USA/CA-CZB-25205/2020	EPI_ISL_1234932	2020-11-23	North America / USA / California / Alameda County	North America / USA / California	B.1.1.316	Alameda County Public Health Lab	Chan-Zuckerberg Biohub	CZB Cliahub Consortium et al	for phylogenetic analysis	already deposited
20929	USA/PR-02252021-226/2021	EPI_ISL_1235668	2021-02-25	North America / USA / Puerto Rico	North America / USA / Puerto Rico	R.1	INNO Diagnostics Reference Laboratory	RCMI-Center for Research Resources, Ponce Research Institute	Vanessa Rivera-Amill et al	for phylogenetic analysis	already deposited
20930	USA/PR-02252021-228/2021	EPI_ISL_1235669	2021-02-25	North America / USA / Puerto Rico	North America / USA / Puerto Rico	R.1	INNO Diagnostics Reference Laboratory	RCMI-Center for Research Resources, Ponce Research Institute	Vanessa Rivera-Amill et al	for phylogenetic analysis	already deposited
20931	USA/TX-HMH-MCoV-26470/2021	EPI_ISL_1236250	2021-03-01	North America / USA / Texas / Houston	North America / USA / Texas	R.1	Houston Methodist Hospital	Houston Methodist Hospital	S. Wesley Long et al	for phylogenetic analysis	already deposited
20932	USA/TX-HMH-MCoV-26495/2021	EPI_ISL_1236275	2021-03-01	North America / USA / Texas / Houston	North America / USA / Texas	R.1	Houston Methodist Hospital	Houston Methodist Hospital	S. Wesley Long et al	for phylogenetic analysis	already deposited
20933	USA/TX-HMH-MCoV-26618/2021	EPI_ISL_1236398	2021-02-27	North America / USA / Texas / Houston	North America / USA / Texas	R.1	Houston Methodist Hospital	Houston Methodist Hospital	S. Wesley Long et al	for phylogenetic analysis	already deposited
20934	USA/TX-HMH-MCoV-26675/2021	EPI_ISL_1236456	2021-02-27	North America / USA / Texas / Houston	North America / USA / Texas	R.1	Houston Methodist Hospital	Houston Methodist Hospital	S. Wesley Long et al	for phylogenetic analysis	already deposited
20935	USA/TX-HMH-MCoV-26917/2021	EPI_ISL_1236698	2021-02-24	North America / USA / Texas / Houston	North America / USA / Texas	R.1	Houston Methodist Hospital	Houston Methodist Hospital	S. Wesley Long et al	for phylogenetic analysis	already deposited
20936	USA/TX-HMH-MCoV-27289/2021	EPI_ISL_1237071	2021-02-20	North America / USA / Texas / Houston	North America / USA / Texas	R.1	Houston Methodist Hospital	Houston Methodist Hospital	S. Wesley Long et al	for phylogenetic analysis	already deposited
20937	USA/TX-HMH-MCoV-27462/2021	EPI_ISL_1237244	2021-02-18	North America / USA / Texas / Houston	North America / USA / Texas	B.1.1.316	Houston Methodist Hospital	Houston Methodist Hospital	S. Wesley Long et al	for phylogenetic analysis	already deposited
20938	USA/TX-HMH-MCoV-27573/2021	EPI_ISL_1237355	2021-02-17	North America / USA / Texas / Houston	North America / USA / Texas	R.1	Houston Methodist Hospital	Houston Methodist Hospital	S. Wesley Long et al	for phylogenetic analysis	already deposited
20939	USA/TX-HMH-MCoV-27796/2021	EPI_ISL_1237578	2021-02-13	North America / USA / Texas / Houston	North America / USA / Texas	R.1	Houston Methodist Hospital	Houston Methodist Hospital	S. Wesley Long et al	for phylogenetic analysis	already deposited
20940	USA/TX-HMH-MCoV-27832/2021	EPI_ISL_1237614	2021-02-12	North America / USA / Texas / Houston	North America / USA / Texas	R.1	Houston Methodist Hospital	Houston Methodist Hospital	S. Wesley Long et al	for phylogenetic analysis	already deposited
20941	USA/TX-HMH-MCoV-27864/2021	EPI_ISL_1237646	2021-02-12	North America / USA / Texas / Houston	North America / USA / Texas	R.1	Houston Methodist Hospital	Houston Methodist Hospital	S. Wesley Long et al	for phylogenetic analysis	already deposited
20942	USA/TX-HMH-MCoV-27866/2021	EPI_ISL_1237648	2021-02-12	North America / USA / Texas / Houston	North America / USA / Texas	B.1.1.316	Houston Methodist Hospital	Houston Methodist Hospital	S. Wesley Long et al	for phylogenetic analysis	already deposited
20943	USA/TX-HMH-MCoV-28261/2021	EPI_ISL_1238043	2021-02-08	North America / USA / Texas / Houston	North America / USA / Texas	R.1	Houston Methodist Hospital	Houston Methodist Hospital	S. Wesley Long et al	for phylogenetic analysis	already deposited
20944	USA/TX-HMH-MCoV-28273/2021	EPI_ISL_1238055	2021-02-08	North America / USA / Texas / Houston	North America / USA / Texas	R.1	Houston Methodist Hospital	Houston Methodist Hospital	S. Wesley Long et al	for phylogenetic analysis	already deposited
20945	USA/TX-HMH-MCoV-28274/2021	EPI_ISL_1238056	2021-02-08	North America / USA / Texas / Houston	North America / USA / Texas	R.1	Houston Methodist Hospital	Houston Methodist Hospital	S. Wesley Long et al	for phylogenetic analysis	already deposited
20946	USA/TX-HMH-MCoV-28361/2021	EPI_ISL_1238143	2021-02-08	North America / USA / Texas / Houston	North America / USA / Texas	R.1	Houston Methodist Hospital	Houston Methodist Hospital	S. Wesley Long et al	for phylogenetic analysis	already deposited
20947	USA/TX-HMH-MCoV-28729/2021	EPI_ISL_1238513	2021-02-05	North America / USA / Texas / Houston	North America / USA / Texas	R.1	Houston Methodist Hospital	Houston Methodist Hospital	S. Wesley Long et al	for phylogenetic analysis	already deposited
20948	USA/TX-HMH-MCoV-28737/2021	EPI_ISL_1238521	2021-02-05	North America / USA / Texas / Houston	North America / USA / Texas	R.1	Houston Methodist Hospital	Houston Methodist Hospital	S. Wesley Long et al	for phylogenetic analysis	already deposited
20949	USA/TX-HMH-MCoV-28776/2021	EPI_ISL_1238560	2021-02-04	North America / USA / Texas / Houston	North America / USA / Texas	R.1	Houston Methodist Hospital	Houston Methodist Hospital	S. Wesley Long et al	for phylogenetic analysis	already deposited
20950	USA/TX-HMH-MCoV-28885/2021	EPI_ISL_1238668	2021-02-03	North America / USA / Texas / Houston	North America / USA / Texas	B.1.1.316	Houston Methodist Hospital	Houston Methodist Hospital	S. Wesley Long et al	for phylogenetic analysis	already deposited
20951	USA/MD-MDH-1226/2021	EPI_ISL_1238798	2021-02-23	North America / USA / Maryland	North America / USA / Maryland	R.1	MD PHL	MD PHL	Maryland Department of Health Laboratories Administration et al	for phylogenetic analysis	already deposited
20952	USA/MD-MDH-1242/2021	EPI_ISL_1238813	2021-03-02	North America / USA / Maryland	North America / USA / Maryland	R.1	MD PHL	MD PHL	Maryland Department of Health Laboratories Administration et al	for phylogenetic analysis	already deposited
20953	USA/MD-HP03034/2021	EPI_ISL_1238913	2021-02-22	North America / USA / Maryland	North America / USA / Maryland	R.1	Johns Hopkins Hospital Department of Pathology	Johns Hopkins Hospital Department of Pathology	C. Paul Morris et al	for phylogenetic analysis	already deposited
20954	USA/MD-HP03048/2021	EPI_ISL_1238917	2021-02-25	North America / USA / Maryland	North America / USA / Maryland	R.1	Johns Hopkins Hospital Department of Pathology	Johns Hopkins Hospital Department of Pathology	C. Paul Morris et al	for phylogenetic analysis	already deposited
20955	USA/MD-HP03111/2021	EPI_ISL_1238951	2021-02-28	North America / USA / Maryland	North America / USA / Maryland	R.1	Johns Hopkins Hospital Department of Pathology	Johns Hopkins Hospital Department of Pathology	C. Paul Morris et al	for phylogenetic analysis	already deposited
20956	USA/OH-JML-COHMAR001/2021	EPI_ISL_1239140	2021-03-05	North America / USA / Ohio	North America / USA / Ohio	R.1	Ohio State University Wexner Medical Center	Polaris Molecular Laboratory	Ru P et al	for phylogenetic analysis	already deposited
20957	USA/OH-JML-COHMAR002/2021	EPI_ISL_1239141	2021-03-06	North America / USA / Ohio	North America / USA / Ohio	R.1	Ohio State University Wexner Medical Center	Polaris Molecular Laboratory	Chappell D et al	for phylogenetic analysis	already deposited
20958	USA/FL-BPHL-1328/2021	EPI_ISL_1240005	2021-02-22	North America / USA / Florida	North America / USA / Florida	R.1	Florida Bureau of Public Health Laboratories	Florida Bureau of Public Health Laboratories	Sarah Schmedes et al	for phylogenetic analysis	already deposited
20959	Belgium/ULG-12930/2021	EPI_ISL_1241740	2021-03-04	Europe / Belgium / LiÃ¨ge	Europe / Belgium / LiÃ¨ge	R.1	SYNLAB	GIGA Medical Genomics	Keith Durkin et al	for phylogenetic analysis	already deposited
20960	Belgium/ULG-12942/2021	EPI_ISL_1241750	2021-03-06	Europe / Belgium / LiÃ¨ge	Europe / Belgium / LiÃ¨ge	R.1	University of LiÃ¨ge COVID-19 testing center	GIGA Medical Genomics	Keith Durkin et al	for phylogenetic analysis	already deposited
20961	USA/MI-MDHHS-SC24314/2021	EPI_ISL_1250527	2021-02-19	North America / USA / Michigan	North America / USA / Michigan	R.1	Michigan Department of Health and Human Services, Bureau of Laboratories	Michigan Department of Health and Human Services, Bureau of Laboratories	Blankenship HM et al	for phylogenetic analysis	already deposited
20962	USA/TX-DSHS-3585/2021	EPI_ISL_1252618	2021-02-17	North America / USA / Texas / Deaf Smith County	North America / USA / Texas	B.1.1.316	TXDSHS	TXDSHS	Rashmi Tuladhar et al	for phylogenetic analysis	already deposited
20963	USA/TX-DSHS-3586/2021	EPI_ISL_1252619	2021-02-18	North America / USA / Texas / Deaf Smith County	North America / USA / Texas	B.1.1.316	TXDSHS	TXDSHS	Rashmi Tuladhar et al	for phylogenetic analysis	already deposited
20964	USA/TX-DSHS-3595/2021	EPI_ISL_1252628	2021-02-23	North America / USA / Texas / Deaf Smith County	North America / USA / Texas	B.1.1.316	TXDSHS	TXDSHS	Rashmi Tuladhar et al	for phylogenetic analysis	already deposited
20965	USA/PR-02252021-211/2021	EPI_ISL_1252844	2021-02-25	North America / USA / Puerto Rico	North America / USA / Puerto Rico	R.1	INNO Diagnostics Reference Laboratory	RCMI-Center for Research Resources, Ponce Research Institute	Vanessa Rivera-Amill et al	for phylogenetic analysis	already deposited
20966	USA/PR-02252021-225/2021	EPI_ISL_1252845	2021-02-25	North America / USA / Puerto Rico	North America / USA / Puerto Rico	R.1	INNO Diagnostics Reference Laboratory	RCMI-Center for Research Resources, Ponce Research Institute	Vanessa Rivera-Amill et al	for phylogenetic analysis	already deposited
20967	USA/WI-UW-3812/2021	EPI_ISL_1252858	2021-02-27	North America / USA / Wisconsin / Dane County	North America / USA / Wisconsin	R.1	University of Wisconsin-Madison AIDS Vaccine Research Laboratories	University of Wisconsin-Madison AIDS Vaccine Research Laboratories	Gage Moreno et al	for phylogenetic analysis	already deposited
20968	USA/WI-UW-3865/2021	EPI_ISL_1252882	2021-03-02	North America / USA / Wisconsin / Dane County	North America / USA / Wisconsin	R.1	University of Wisconsin-Madison AIDS Vaccine Research Laboratories	University of Wisconsin-Madison AIDS Vaccine Research Laboratories	Gage Moreno et al	for phylogenetic analysis	already deposited
20969	USA/MA-CDC-22396233/2021	EPI_ISL_1253137	2021-02-24	North America / USA / Massachusetts	North America / USA / Massachusetts	B.1.1.316	Quest Diagnostics Incorporated	Centers for Disease Control and Prevention Division of Viral Diseases, Pathogen Discovery	Peter W. Cook et al	for phylogenetic analysis	already deposited
20970	USA/AZ-CDC-22317618/2021	EPI_ISL_1253145	2021-02-20	North America / USA / Arizona	North America / USA / Arizona	B.1.1.316	Quest Diagnostics Incorporated	Centers for Disease Control and Prevention Division of Viral Diseases, Pathogen Discovery	Peter W. Cook et al	for phylogenetic analysis	already deposited
20971	USA/AZ-CDC-22318756/2021	EPI_ISL_1253490	2021-02-20	North America / USA / Arizona	North America / USA / Arizona	B.1.1.316	Quest Diagnostics Incorporated	Centers for Disease Control and Prevention Division of Viral Diseases, Pathogen Discovery	Peter W. Cook et al	for phylogenetic analysis	already deposited
20972	USA/MA-Broad_CRSP-01163/2021	EPI_ISL_1253727	2021-01-08	North America / USA / Massachusetts	North America / USA / Massachusetts	R.1	Broad Institute Clinical Research Sequencing Platform	Infectious Disease Program, Broad Institute of Harvard and MIT	Lemieux et al	for phylogenetic analysis	already deposited
20973	USA/MA-Broad_CRSP-01167/2021	EPI_ISL_1253731	2021-01-06	North America / USA / Massachusetts	North America / USA / Massachusetts	B.1.1.316	Broad Institute Clinical Research Sequencing Platform	Infectious Disease Program, Broad Institute of Harvard and MIT	Lemieux et al	for phylogenetic analysis	already deposited
20974	USA/MA-Broad_CRSP-01179/2021	EPI_ISL_1253743	2021-01-11	North America / USA / Massachusetts	North America / USA / Massachusetts	B.1.1.316	Broad Institute Clinical Research Sequencing Platform	Infectious Disease Program, Broad Institute of Harvard and MIT	Lemieux et al	for phylogenetic analysis	already deposited
20975	USA/MA-Broad_CRSP-01181/2021	EPI_ISL_1253745	2021-01-04	North America / USA / Massachusetts	North America / USA / Massachusetts	B.1.1.316	Broad Institute Clinical Research Sequencing Platform	Infectious Disease Program, Broad Institute of Harvard and MIT	Lemieux et al	for phylogenetic analysis	already deposited
20976	USA/MA-Broad_CRSP-01191/2020	EPI_ISL_1253754	2020-12-31	North America / USA / Massachusetts	North America / USA / Massachusetts	B.1.1.316	Broad Institute Clinical Research Sequencing Platform	Infectious Disease Program, Broad Institute of Harvard and MIT	Lemieux et al	for phylogenetic analysis	already deposited
20977	USA/MA-Broad_CRSP-01255/2021	EPI_ISL_1253807	2021-02-24	North America / USA / Massachusetts	North America / USA / Massachusetts	R.1	Broad Institute Clinical Research Sequencing Platform	Infectious Disease Program, Broad Institute of Harvard and MIT	Lemieux et al	for phylogenetic analysis	already deposited
20978	USA/MA-Broad_CRSP-01280/2021	EPI_ISL_1253831	2021-02-11	North America / USA / Massachusetts	North America / USA / Massachusetts	B.1.1.316	Broad Institute Clinical Research Sequencing Platform	Infectious Disease Program, Broad Institute of Harvard and MIT	Lemieux et al	for phylogenetic analysis	already deposited
20979	USA/MA-Broad_CRSP-01283/2021	EPI_ISL_1253834	2021-02-19	North America / USA / Massachusetts	North America / USA / Massachusetts	R.1	Broad Institute Clinical Research Sequencing Platform	Infectious Disease Program, Broad Institute of Harvard and MIT	Lemieux et al	for phylogenetic analysis	already deposited
20980	USA/MA-Broad_CRSP-01326/2021	EPI_ISL_1253873	2021-02-10	North America / USA / Massachusetts	North America / USA / Massachusetts	B.1.1.316	Broad Institute Clinical Research Sequencing Platform	Infectious Disease Program, Broad Institute of Harvard and MIT	Lemieux et al	for phylogenetic analysis	already deposited
20981	USA/MA-Broad_CRSP-01327/2021	EPI_ISL_1253874	2021-02-09	North America / USA / Massachusetts	North America / USA / Massachusetts	B.1.1.316	Broad Institute Clinical Research Sequencing Platform	Infectious Disease Program, Broad Institute of Harvard and MIT	Lemieux et al	for phylogenetic analysis	already deposited
20982	USA/NJ-PHEL-P21-9582/2021	EPI_ISL_1254264	2021-02-26	North America / USA / New Jersey	North America / USA / New Jersey	R.1	NJDOH, Public Health and Environmental Laboratories	NJ_PHEL	Lindsey Bodnar et al	for phylogenetic analysis	already deposited
20983	Japan/PG-20128/2020	EPI_ISL_1257796	2020-12-15	Asia / Japan	Asia / Japan	B.1.1.214	Gunma Prefectural Institute of Public Health and Environmental Sciences	Gunma Prefectural Institute of Public Health and Environmental Sciences	Tsuyoshi Sekizuka et al	for lineage analysis	already deposited
20984	Japan/PG-20129/2020	EPI_ISL_1257797	2020-12-15	Asia / Japan	Asia / Japan	B.1.1.214	Gunma Prefectural Institute of Public Health and Environmental Sciences	Gunma Prefectural Institute of Public Health and Environmental Sciences	Tsuyoshi Sekizuka et al	for lineage analysis	already deposited
20985	Japan/PG-20130/2020	EPI_ISL_1257798	2020-12-16	Asia / Japan	Asia / Japan	B.1.1.214	Gunma Prefectural Institute of Public Health and Environmental Sciences	Gunma Prefectural Institute of Public Health and Environmental Sciences	Tsuyoshi Sekizuka et al	for lineage analysis	already deposited
20986	Japan/PG-20131/2020	EPI_ISL_1257799	2020-12-17	Asia / Japan	Asia / Japan	B.1.1.214	Gunma Prefectural Institute of Public Health and Environmental Sciences	Gunma Prefectural Institute of Public Health and Environmental Sciences	Tsuyoshi Sekizuka et al	for lineage analysis	already deposited
20987	Japan/PG-20132/2020	EPI_ISL_1257800	2020-12-21	Asia / Japan	Asia / Japan	B.1.1.284	Gunma Prefectural Institute of Public Health and Environmental Sciences	Gunma Prefectural Institute of Public Health and Environmental Sciences	Tsuyoshi Sekizuka et al	for lineage analysis	already deposited
20988	Japan/PG-20133/2020	EPI_ISL_1257801	2020-12-23	Asia / Japan	Asia / Japan	B.1.1.284	Gunma Prefectural Institute of Public Health and Environmental Sciences	Gunma Prefectural Institute of Public Health and Environmental Sciences	Tsuyoshi Sekizuka et al	for lineage analysis	already deposited
20989	Japan/PG-20134/2020	EPI_ISL_1257802	2020-12-25	Asia / Japan	Asia / Japan	B.1.1.284	Gunma Prefectural Institute of Public Health and Environmental Sciences	Gunma Prefectural Institute of Public Health and Environmental Sciences	Tsuyoshi Sekizuka et al	for lineage analysis	already deposited
20990	Japan/PG-20135/2020	EPI_ISL_1257803	2020-12-28	Asia / Japan	Asia / Japan	B.1.1.284	Gunma Prefectural Institute of Public Health and Environmental Sciences	Gunma Prefectural Institute of Public Health and Environmental Sciences	Tsuyoshi Sekizuka et al	for lineage analysis	already deposited
20991	Japan/PG-20136/2020	EPI_ISL_1257804	2020-12-30	Asia / Japan	Asia / Japan	B.1.1.284	Gunma Prefectural Institute of Public Health and Environmental Sciences	Gunma Prefectural Institute of Public Health and Environmental Sciences	Tsuyoshi Sekizuka et al	for lineage analysis	already deposited
20992	Japan/PG-20137/2021	EPI_ISL_1257805	2021-01-02	Asia / Japan	Asia / Japan	B.1.346	Gunma Prefectural Institute of Public Health and Environmental Sciences	Gunma Prefectural Institute of Public Health and Environmental Sciences	Tsuyoshi Sekizuka et al	for lineage analysis	already deposited
20993	Japan/PG-20138/2021	EPI_ISL_1257806	2021-01-08	Asia / Japan	Asia / Japan	B.1.1.284	Gunma Prefectural Institute of Public Health and Environmental Sciences	Gunma Prefectural Institute of Public Health and Environmental Sciences	Tsuyoshi Sekizuka et al	for lineage analysis	already deposited
20994	Japan/PG-20139/2021	EPI_ISL_1257807	2021-01-08	Asia / Japan	Asia / Japan	B.1.1.284	Gunma Prefectural Institute of Public Health and Environmental Sciences	Gunma Prefectural Institute of Public Health and Environmental Sciences	Tsuyoshi Sekizuka et al	for lineage analysis	already deposited
20995	Japan/PG-20140/2021	EPI_ISL_1257808	2021-01-14	Asia / Japan	Asia / Japan	B.1.1.284	Gunma Prefectural Institute of Public Health and Environmental Sciences	Gunma Prefectural Institute of Public Health and Environmental Sciences	Tsuyoshi Sekizuka et al	for lineage analysis	already deposited
20996	Japan/PG-20141/2021	EPI_ISL_1257809	2021-01-15	Asia / Japan	Asia / Japan	B.1.1.284	Gunma Prefectural Institute of Public Health and Environmental Sciences	Gunma Prefectural Institute of Public Health and Environmental Sciences	Tsuyoshi Sekizuka et al	for lineage analysis	already deposited
20997	Japan/PG-20142/2021	EPI_ISL_1257810	2021-01-15	Asia / Japan	Asia / Japan	B.1.1.284	Gunma Prefectural Institute of Public Health and Environmental Sciences	Gunma Prefectural Institute of Public Health and Environmental Sciences	Tsuyoshi Sekizuka et al	for lineage analysis	already deposited
20998	Japan/PG-20143/2021	EPI_ISL_1257811	2021-01-18	Asia / Japan	Asia / Japan	B.1.1.284	Gunma Prefectural Institute of Public Health and Environmental Sciences	Gunma Prefectural Institute of Public Health and Environmental Sciences	Tsuyoshi Sekizuka et al	for lineage analysis	already deposited
20999	USA/NY-PRL-03_09_00F20/2021	EPI_ISL_1258544	2021-03-05	North America / USA / New York / New York City	North America / USA / New York	R.1	Pandemic Response Lab - NYC	Pandemic Response Lab, R&D	Henry Lee et al	for phylogenetic analysis	already deposited
21000	USA/NY-PRL-03_05_01C24/2021	EPI_ISL_1258929	2021-03-03	North America / USA / New York / New York City	North America / USA / New York	R.1	Pandemic Response Lab - NYC	Pandemic Response Lab, R&D	Henry Lee et al	for phylogenetic analysis	already deposited
21001	USA/NY-PRL-03_09_01I02/2021	EPI_ISL_1258930	2021-03-06	North America / USA / New York / New York City	North America / USA / New York	R.1	Pandemic Response Lab - NYC	Pandemic Response Lab, R&D	Henry Lee et al	for phylogenetic analysis	already deposited
21002	Switzerland/AG-ETHZ-430421/2020	EPI_ISL_1259967	2020-12-28	Europe / Switzerland / Aargau	Europe / Switzerland / Aargau	B.1.1.316	Viollier AG	Department of Biosystems Science and Engineering, ETH Zürich	Chaoran Chen et al	for phylogenetic analysis	already deposited
21003	USA/NJ-S8-ILLM/2021	EPI_ISL_1261141	2021-02-26	North America / USA / New Jersey	North America / USA / New Jersey	R.1	Molecular & Genomic Pathology Laboratory, Thomas Jefferson University Hospital	Molecular & Genomic Pathology Laboratory, Thomas Jefferson University Hospital	Nitika Badjatia et al	for phylogenetic analysis	already deposited
21004	USA/NM-NMDOH-2020486139/2020	EPI_ISL_1261569	2020-11-03	North America / USA / New Mexico	North America / USA / New Mexico	B.1.1.316	New Mexico Department of Health Scientific Laboratory	New Mexico Department of Health Scientific Laboratory	Ellie Johnson et al	for phylogenetic analysis	already deposited
21005	USA/NM-NMDOH-2020487409/2020	EPI_ISL_1261572	2020-11-03	North America / USA / New Mexico	North America / USA / New Mexico	B.1.1.316	New Mexico Department of Health Scientific Laboratory	New Mexico Department of Health Scientific Laboratory	Ellie Johnson et al	for phylogenetic analysis	already deposited
21006	USA/NM-NMDOH-2020489505/2020	EPI_ISL_1261577	2020-11-03	North America / USA / New Mexico	North America / USA / New Mexico	B.1.1.316	New Mexico Department of Health Scientific Laboratory	New Mexico Department of Health Scientific Laboratory	Ellie Johnson et al	for phylogenetic analysis	already deposited
21007	USA/NY-NYCPHL-003726/2021	EPI_ISL_1261856	2021-03-04	North America / USA / New York / New York City	North America / USA / New York	R.1	DOHMH Central Harlem	New York City Public Health Laboratory	Jade Wang et al	for phylogenetic analysis	already deposited
21008	USA/MA-CDC-STM-000024526/2021	EPI_ISL_1261902	2021-02-24	North America / USA / Massachusetts	North America / USA / Massachusetts	B.1.1.316	Helix/Illumina	Centers for Disease Control and Prevention Division of Viral Diseases, Pathogen Discovery	Peter W. Cook et al	for phylogenetic analysis	already deposited
21009	USA/IN-CDC-STM-000023373/2021	EPI_ISL_1261975	2021-02-24	North America / USA / Indiana	North America / USA / Indiana	B.1.1.316	Helix/Illumina	Centers for Disease Control and Prevention Division of Viral Diseases, Pathogen Discovery	Peter W. Cook et al	for phylogenetic analysis	already deposited
21010	USA/MA-CDC-STM-000023974/2021	EPI_ISL_1262132	2021-02-22	North America / USA / Massachusetts	North America / USA / Massachusetts	B.1.1.316	Helix/Illumina	Centers for Disease Control and Prevention Division of Viral Diseases, Pathogen Discovery	Peter W. Cook et al	for phylogenetic analysis	already deposited
21011	USA/TX-CDC-STM-000014537/2021	EPI_ISL_1262386	2021-02-13	North America / USA / Texas	North America / USA / Texas	B.1.1.316	Helix/Illumina	Centers for Disease Control and Prevention Division of Viral Diseases, Pathogen Discovery	Peter W. Cook et al	for phylogenetic analysis	already deposited
21012	USA/NY-NYULH663/2021	EPI_ISL_1262512	2021-03-03	North America / USA / New York / Nassau County	North America / USA / New York	R.1	NYU Langone Health	Departments of Pathology and Medicine, New York University School of Medicine	Adriana Heguy et al	for phylogenetic analysis	already deposited
21013	USA/NY-NYULH628/2021	EPI_ISL_1262573	2021-03-03	North America / USA / New York / Manhattan	North America / USA / New York	R.1	NYU Langone Health	Departments of Pathology and Medicine, New York University School of Medicine	Adriana Heguy et al	for phylogenetic analysis	already deposited
21014	USA/NY-NYULH667/2021	EPI_ISL_1262574	2021-03-03	North America / USA / New York / Suffolk County	North America / USA / New York	R.1	NYU Langone Health	Departments of Pathology and Medicine, New York University School of Medicine	Adriana Heguy et al	for phylogenetic analysis	already deposited
21015	USA/CA-MCPHL-MC01901/2020	EPI_ISL_1263221	2020-11-30	North America / USA / California / Monterey County CA	North America / USA / California	B.1.1.316	Monterey County Public Health Laboratory	Monterey County Public Health Laboratory	Monterey County Public Health Laboratory et al	for phylogenetic analysis	already deposited
21016	USA/WA-UW-65375/2021	EPI_ISL_1263528	2021-02-27	North America / USA / Washington	North America / USA / Washington	B.1.1.316	UW Virology Lab	UW Virology Lab	Pavitra Roychoudhury et al	for phylogenetic analysis	already deposited
21017	France/ARA-HCL021037466401/2021	EPI_ISL_1265682	2021-02-26	Europe / France / Auvergne-RhÃ´ne-Alpes / Lyon	Europe / France / Auvergne-RhÃ´ne-Alpes	R.1	CNR Virus des Infections Respiratoires - France SUD	CNR Virus des Infections Respiratoires - France SUD	Antonin Bal et al	for phylogenetic analysis	already deposited
21018	France/ARA-HCL021034161301/2021	EPI_ISL_1265759	2021-02-22	Europe / France / Auvergne-RhÃ´ne-Alpes / Lyon	Europe / France / Auvergne-RhÃ´ne-Alpes	R.1	CNR Virus des Infections Respiratoires - France SUD	CNR Virus des Infections Respiratoires - France SUD	Antonin Bal et al	for phylogenetic analysis	already deposited
21019	USA/MA-CDC-22526048/2021	EPI_ISL_1265919	2021-02-23	North America / USA / Massachusetts	North America / USA / Massachusetts	B.1.1.316	Quest Diagnostics Incorporated	Centers for Disease Control and Prevention Division of Viral Diseases, Pathogen Discovery	Peter W. Cook et al	for phylogenetic analysis	already deposited
21020	USA/TX-CDC-22518211/2021	EPI_ISL_1266115	2021-02-27	North America / USA / Texas	North America / USA / Texas	B.1.1.316	Quest Diagnostics Incorporated	Centers for Disease Control and Prevention Division of Viral Diseases, Pathogen Discovery	Peter W. Cook et al	for phylogenetic analysis	already deposited
21021	USA/MA-CDC-22528429/2021	EPI_ISL_1266179	2021-03-02	North America / USA / Massachusetts	North America / USA / Massachusetts	B.1.1.316	Quest Diagnostics Incorporated	Centers for Disease Control and Prevention Division of Viral Diseases, Pathogen Discovery	Peter W. Cook et al	for phylogenetic analysis	already deposited
21022	USA/TX-CDC-22487666/2021	EPI_ISL_1266649	2021-02-26	North America / USA / Texas	North America / USA / Texas	B.1.1.316	Quest Diagnostics Incorporated	Centers for Disease Control and Prevention Division of Viral Diseases, Pathogen Discovery	Peter W. Cook et al	for phylogenetic analysis	already deposited
21023	USA/MA-CDC-STM-000013782/2021	EPI_ISL_1267757	2021-02-12	North America / USA / Massachusetts	North America / USA / Massachusetts	B.1.1.316	Helix/Illumina	Centers for Disease Control and Prevention Division of Viral Diseases, Pathogen Discovery	Peter W. Cook et al	for phylogenetic analysis	already deposited
21024	USA/AZ-CDC-STM-000017215/2021	EPI_ISL_1267910	2021-02-19	North America / USA / Arizona	North America / USA / Arizona	B.1.1.316	Helix/Illumina	Centers for Disease Control and Prevention Division of Viral Diseases, Pathogen Discovery	Peter W. Cook et al	for phylogenetic analysis	already deposited
21025	USA/NC-CDC-STM-000017334/2021	EPI_ISL_1267930	2021-02-17	North America / USA / North Carolina	North America / USA / North Carolina	B.1.1.316	Helix/Illumina	Centers for Disease Control and Prevention Division of Viral Diseases, Pathogen Discovery	Peter W. Cook et al	for phylogenetic analysis	already deposited
21026	USA/NC-CDC-STM-000017344/2021	EPI_ISL_1267941	2021-02-17	North America / USA / North Carolina	North America / USA / North Carolina	B.1.1.316	Helix/Illumina	Centers for Disease Control and Prevention Division of Viral Diseases, Pathogen Discovery	Peter W. Cook et al	for phylogenetic analysis	already deposited
21027	USA/MA-CDC-STM-000015525/2021	EPI_ISL_1268074	2021-02-15	North America / USA / Massachusetts	North America / USA / Massachusetts	B.1.1.316	Helix/Illumina	Centers for Disease Control and Prevention Division of Viral Diseases, Pathogen Discovery	Peter W. Cook et al	for phylogenetic analysis	already deposited
21028	USA/DE-DHSS-B1067800/2021	EPI_ISL_1268202	2021-03-05	North America / USA / Delaware / Smyrna	North America / USA / Delaware	R.1	DPHL	Delaware Public Health Lab	Rebecca Savage et al	for phylogenetic analysis	already deposited
21029	USA/MA-CDC-STM-000017171/2021	EPI_ISL_1268394	2021-02-16	North America / USA / Massachusetts	North America / USA / Massachusetts	B.1.1.316	Helix/Illumina	Centers for Disease Control and Prevention Division of Viral Diseases, Pathogen Discovery	Peter W. Cook et al	for phylogenetic analysis	already deposited
21030	USA/MA-CDC-STM-000016691/2021	EPI_ISL_1268420	2021-02-16	North America / USA / Massachusetts	North America / USA / Massachusetts	B.1.1.316	Helix/Illumina	Centers for Disease Control and Prevention Division of Viral Diseases, Pathogen Discovery	Peter W. Cook et al	for phylogenetic analysis	already deposited
21031	USA/FL-CDC-STM-000016739/2021	EPI_ISL_1268484	2021-02-16	North America / USA / Florida	North America / USA / Florida	B.1.1.316	Helix/Illumina	Centers for Disease Control and Prevention Division of Viral Diseases, Pathogen Discovery	Peter W. Cook et al	for phylogenetic analysis	already deposited
21032	USA/AZ-CDC-STM-000019567/2021	EPI_ISL_1268612	2021-02-20	North America / USA / Arizona	North America / USA / Arizona	B.1.1.316	Helix/Illumina	Centers for Disease Control and Prevention Division of Viral Diseases, Pathogen Discovery	Peter W. Cook et al	for phylogenetic analysis	already deposited
21033	USA/MA-CDC-STM-000019369/2021	EPI_ISL_1269004	2021-02-20	North America / USA / Massachusetts	North America / USA / Massachusetts	B.1.1.316	Helix/Illumina	Centers for Disease Control and Prevention Division of Viral Diseases, Pathogen Discovery	Peter W. Cook et al	for phylogenetic analysis	already deposited
21034	USA/AZ-CDC-STM-000020002/2021	EPI_ISL_1269164	2021-02-21	North America / USA / Arizona	North America / USA / Arizona	B.1.1.316	Helix/Illumina	Centers for Disease Control and Prevention Division of Viral Diseases, Pathogen Discovery	Peter W. Cook et al	for phylogenetic analysis	already deposited
21035	USA/MA-CDC-STM-000021259/2021	EPI_ISL_1269293	2021-02-21	North America / USA / Massachusetts	North America / USA / Massachusetts	B.1.1.316	Helix/Illumina	Centers for Disease Control and Prevention Division of Viral Diseases, Pathogen Discovery	Peter W. Cook et al	for phylogenetic analysis	already deposited
21036	USA/TX-CDC-STM-000020860/2021	EPI_ISL_1269679	2021-02-22	North America / USA / Texas	North America / USA / Texas	B.1.1.316	Helix/Illumina	Centers for Disease Control and Prevention Division of Viral Diseases, Pathogen Discovery	Peter W. Cook et al	for phylogenetic analysis	already deposited
21037	USA/TX-CDC-STM-000020316/2021	EPI_ISL_1270008	2021-02-19	North America / USA / Texas	North America / USA / Texas	B.1.1.316	Helix/Illumina	Centers for Disease Control and Prevention Division of Viral Diseases, Pathogen Discovery	Peter W. Cook et al	for phylogenetic analysis	already deposited
21038	USA/AZ-CDC-STM-000020457/2021	EPI_ISL_1270015	2021-02-21	North America / USA / Arizona	North America / USA / Arizona	B.1.1.316	Helix/Illumina	Centers for Disease Control and Prevention Division of Viral Diseases, Pathogen Discovery	Peter W. Cook et al	for phylogenetic analysis	already deposited
21039	USA/MD-MDH-1277/2021	EPI_ISL_1272197	2021-02-26	North America / USA / Maryland	North America / USA / Maryland	R.1	MD PHL	MD PHL	Maryland Department of Health Laboratories Administration et al	for phylogenetic analysis	already deposited
21040	USA/VT-CDC-2-3980491/2021	EPI_ISL_1272870	2021-02-24	North America / USA / Vermont	North America / USA / Vermont	B.1.1.316	VT Dept. of Health Laboratory	Centers for Disease Control and Prevention Division of Viral Diseases, Pathogen Discovery	Krista Queen et al	for phylogenetic analysis	already deposited
21041	Guam/GU-CDC-2-3906192/2021	EPI_ISL_1273071	2021-02-05	Oceania / Guam	Oceania / Guam	B.1.1.316	Guam Public Health Laboratory	Centers for Disease Control and Prevention Division of Viral Diseases, Pathogen Discovery	Krista Queen et al	for phylogenetic analysis	already deposited
21042	USA/CT-JAX-JAX000116/2021	EPI_ISL_1273320	2021-02-23	North America / USA / Connecticut	North America / USA / Connecticut	R.1	The Jackson Laboratory	The Jackson Laboratory	Bergeron D et al	for phylogenetic analysis	already deposited
21043	USA/CT-JAX-JAX000117/2021	EPI_ISL_1273321	2021-03-02	North America / USA / Connecticut	North America / USA / Connecticut	R.1	The Jackson Laboratory	The Jackson Laboratory	Bergeron D et al	for phylogenetic analysis	already deposited
21044	USA/CT-JAX-JAX000120/2021	EPI_ISL_1273324	2021-03-02	North America / USA / Connecticut	North America / USA / Connecticut	R.1	The Jackson Laboratory	The Jackson Laboratory	Bergeron D et al	for phylogenetic analysis	already deposited
21045	USA/CT-JAX-JAX000142/2021	EPI_ISL_1273346	2021-03-03	North America / USA / Connecticut	North America / USA / Connecticut	R.1	The Jackson Laboratory	The Jackson Laboratory	Bergeron D et al	for phylogenetic analysis	already deposited
21046	USA/CT-JAX-JAX000154/2021	EPI_ISL_1273356	2021-02-22	North America / USA / Connecticut	North America / USA / Connecticut	R.1	The Jackson Laboratory	The Jackson Laboratory	Bergeron D et al	for phylogenetic analysis	already deposited
21047	England/CAMC-13A4439/2021	EPI_ISL_1275651	2021-03-04	Europe / United Kingdom / England	Europe / United Kingdom / England	R.1	Lighthouse Lab in Cambridge	Wellcome Sanger Institute for the COVID-19 Genomics UK (COG-UK) Consortium	Rob Howes et al	for phylogenetic analysis	already deposited
21048	Netherlands/NB-MVD-CWGS2100252/2021	EPI_ISL_1279222	2021-02-15	Europe / Netherlands / North Brabant	Europe / Netherlands / North Brabant	R.1	Microvida	Microvida	J. Stohr et al	for phylogenetic analysis	already deposited
21049	Netherlands/NB-MVD-CWGS2100269/2021	EPI_ISL_1279238	2021-02-26	Europe / Netherlands / North Brabant	Europe / Netherlands / North Brabant	R.1	Microvida	Microvida	J. Stohr et al	for phylogenetic analysis	already deposited
21050	Mexico/COA-INER-IMSS-00248/2021	EPI_ISL_1279511	2021-02-15	North America / Mexico / Coahuila	North America / Mexico / Coahuila	B.1.1.316	Centro de Investigación Biomédica del Noreste (CIBIN)	Instituto Nacional de Enfermedades Respiratorias (INER): Centro de Investigación en Enfermedades Infecciosas (CIENI)	Consorcio Mexicano de Vigilancia Genómica (CoViGen-Mex). Authors (in alphabetical order): Julio Elias Alvarado-Yaah et al	for phylogenetic analysis	already deposited
21051	Germany/NW-RKI-I-036708/2021	EPI_ISL_1282555	2021-03-03	Europe / Germany / North Rhine Westphalia	Europe / Germany / North Rhine Westphalia	R.1	Labor Dr. Wisplinghoff - Köln	Robert Koch Institute	Oliver Drechsel et al	for phylogenetic analysis	already deposited
21052	USA/MA-CDC-STM-000026513/2021	EPI_ISL_1283617	2021-02-27	North America / USA / Massachusetts	North America / USA / Massachusetts	B.1.1.316	Helix/Illumina	Centers for Disease Control and Prevention Division of Viral Diseases, Pathogen Discovery	Peter W. Cook et al	for phylogenetic analysis	already deposited
21053	USA/MA-CDC-STM-000026521/2021	EPI_ISL_1283620	2021-02-27	North America / USA / Massachusetts	North America / USA / Massachusetts	B.1.1.316	Helix/Illumina	Centers for Disease Control and Prevention Division of Viral Diseases, Pathogen Discovery	Peter W. Cook et al	for phylogenetic analysis	already deposited
21054	USA/FL-CDC-STM-000026128/2021	EPI_ISL_1283975	2021-02-27	North America / USA / Florida	North America / USA / Florida	B.1.1.316	Helix/Illumina	Centers for Disease Control and Prevention Division of Viral Diseases, Pathogen Discovery	Peter W. Cook et al	for phylogenetic analysis	already deposited
21055	Germany/SN-RKI-I-038334/2021	EPI_ISL_1284695	2021-03-04	Europe / Germany / Saxony	Europe / Germany / Saxony	R.1	Bioscientia Labor Wermsdorf	Robert Koch Institute	Oliver Drechsel et al	for phylogenetic analysis	already deposited
21056	Germany/NW-RKI-I-039351/2021	EPI_ISL_1285712	2021-03-06	Europe / Germany / North Rhine Westphalia	Europe / Germany / North Rhine Westphalia	R.1	LabKom - MVZ Labor Bochum MLB GmbH	Robert Koch Institute	Oliver Drechsel et al	for phylogenetic analysis	already deposited
21057	USA/AZ-CDC-22554300/2021	EPI_ISL_1291017	2021-02-28	North America / USA / Arizona	North America / USA / Arizona	B.1.1.316	Quest Diagnostics Incorporated	Centers for Disease Control and Prevention Division of Viral Diseases, Pathogen Discovery	Peter W. Cook et al	for phylogenetic analysis	already deposited
21058	USA/TX-DSHS-4036/2021	EPI_ISL_1291343	2021-02-17	North America / USA / Texas / El Paso County	North America / USA / Texas	B.1.1.316	TXDSHS	TXDSHS	Rashmi Tuladhar et al	for phylogenetic analysis	already deposited
21059	USA/HI-H211270/2021	EPI_ISL_1292684	2021-02-11	North America / USA / Hawaii / Hawaii County	North America / USA / Hawaii	R.1	State Laboratories Division, Hawaii State Department of Health	State Laboratories Division, Hawaii State Department of Health	Pamela O'Brien et al	for phylogenetic analysis	already deposited
21060	USA/MD-IGS-012104207212A/2021	EPI_ISL_1292822	2021-02-11	North America / USA / Maryland	North America / USA / Maryland	R.1	Maryland Genomics, Institute for Genome Sciences, University of Maryland School of Medicine	Maryland Genomics, Institute for Genome Sciences, University of Maryland School of Medicine	Tallon et al	for phylogenetic analysis	already deposited
21061	USA/MD-IGS-012104305831A/2021	EPI_ISL_1292833	2021-02-12	North America / USA / Maryland	North America / USA / Maryland	R.1	Maryland Genomics, Institute for Genome Sciences, University of Maryland School of Medicine	Maryland Genomics, Institute for Genome Sciences, University of Maryland School of Medicine	Tallon et al	for phylogenetic analysis	already deposited
21062	USA/MD-IGS-012104305832A/2021	EPI_ISL_1292834	2021-02-12	North America / USA / Maryland	North America / USA / Maryland	R.1	Maryland Genomics, Institute for Genome Sciences, University of Maryland School of Medicine	Maryland Genomics, Institute for Genome Sciences, University of Maryland School of Medicine	Tallon et al	for phylogenetic analysis	already deposited
21063	USA/MD-IGS-012104305897A/2021	EPI_ISL_1292836	2021-02-12	North America / USA / Maryland	North America / USA / Maryland	R.1	Maryland Genomics, Institute for Genome Sciences, University of Maryland School of Medicine	Maryland Genomics, Institute for Genome Sciences, University of Maryland School of Medicine	Tallon et al	for phylogenetic analysis	already deposited
21064	USA/MD-IGS-012104606081A/2021	EPI_ISL_1292851	2021-02-15	North America / USA / Maryland	North America / USA / Maryland	R.1	Maryland Genomics, Institute for Genome Sciences, University of Maryland School of Medicine	Maryland Genomics, Institute for Genome Sciences, University of Maryland School of Medicine	Tallon et al	for phylogenetic analysis	already deposited
21065	USA/MD-IGS-012104606136A/2021	EPI_ISL_1292854	2021-02-15	North America / USA / Maryland	North America / USA / Maryland	R.1	Maryland Genomics, Institute for Genome Sciences, University of Maryland School of Medicine	Maryland Genomics, Institute for Genome Sciences, University of Maryland School of Medicine	Tallon et al	for phylogenetic analysis	already deposited
21066	USA/MD-IGS-012105004109A/2021	EPI_ISL_1292874	2021-02-19	North America / USA / Maryland	North America / USA / Maryland	R.1	Maryland Genomics, Institute for Genome Sciences, University of Maryland School of Medicine	Maryland Genomics, Institute for Genome Sciences, University of Maryland School of Medicine	Tallon et al	for phylogenetic analysis	already deposited
21067	USA/MD-IGS-012105403531A/2021	EPI_ISL_1292891	2021-02-23	North America / USA / Maryland	North America / USA / Maryland	R.1	Maryland Genomics, Institute for Genome Sciences, University of Maryland School of Medicine	Maryland Genomics, Institute for Genome Sciences, University of Maryland School of Medicine	Tallon et al	for phylogenetic analysis	already deposited
21068	USA/MD-IGS-012105403815A/2021	EPI_ISL_1292892	2021-02-23	North America / USA / Maryland	North America / USA / Maryland	R.1	Maryland Genomics, Institute for Genome Sciences, University of Maryland School of Medicine	Maryland Genomics, Institute for Genome Sciences, University of Maryland School of Medicine	Tallon et al	for phylogenetic analysis	already deposited
21069	USA/MD-IGS-012105403977A/2021	EPI_ISL_1292893	2021-02-23	North America / USA / Maryland	North America / USA / Maryland	R.1	Maryland Genomics, Institute for Genome Sciences, University of Maryland School of Medicine	Maryland Genomics, Institute for Genome Sciences, University of Maryland School of Medicine	Tallon et al	for phylogenetic analysis	already deposited
21070	USA/MD-IGS-012105404027A/2021	EPI_ISL_1292894	2021-02-23	North America / USA / Maryland	North America / USA / Maryland	R.1	Maryland Genomics, Institute for Genome Sciences, University of Maryland School of Medicine	Maryland Genomics, Institute for Genome Sciences, University of Maryland School of Medicine	Tallon et al	for phylogenetic analysis	already deposited
21071	USA/MD-IGS-012105404449A/2021	EPI_ISL_1292895	2021-02-23	North America / USA / Maryland	North America / USA / Maryland	R.1	Maryland Genomics, Institute for Genome Sciences, University of Maryland School of Medicine	Maryland Genomics, Institute for Genome Sciences, University of Maryland School of Medicine	Tallon et al	for phylogenetic analysis	already deposited
21072	USA/MD-IGS-012105404927A/2021	EPI_ISL_1292896	2021-02-23	North America / USA / Maryland	North America / USA / Maryland	R.1	Maryland Genomics, Institute for Genome Sciences, University of Maryland School of Medicine	Maryland Genomics, Institute for Genome Sciences, University of Maryland School of Medicine	Tallon et al	for phylogenetic analysis	already deposited
21073	USA/MD-IGS-012105405202A/2021	EPI_ISL_1292897	2021-02-23	North America / USA / Maryland	North America / USA / Maryland	R.1	Maryland Genomics, Institute for Genome Sciences, University of Maryland School of Medicine	Maryland Genomics, Institute for Genome Sciences, University of Maryland School of Medicine	Tallon et al	for phylogenetic analysis	already deposited
21074	USA/MD-IGS-012105405554A/2021	EPI_ISL_1292899	2021-02-23	North America / USA / Maryland	North America / USA / Maryland	R.1	Maryland Genomics, Institute for Genome Sciences, University of Maryland School of Medicine	Maryland Genomics, Institute for Genome Sciences, University of Maryland School of Medicine	Tallon et al	for phylogenetic analysis	already deposited
21075	USA/MD-IGS-012105405865A/2021	EPI_ISL_1292900	2021-02-23	North America / USA / Maryland	North America / USA / Maryland	R.1	Maryland Genomics, Institute for Genome Sciences, University of Maryland School of Medicine	Maryland Genomics, Institute for Genome Sciences, University of Maryland School of Medicine	Tallon et al	for phylogenetic analysis	already deposited
21076	USA/MD-IGS-012105406178A/2021	EPI_ISL_1292901	2021-02-23	North America / USA / Maryland	North America / USA / Maryland	R.1	Maryland Genomics, Institute for Genome Sciences, University of Maryland School of Medicine	Maryland Genomics, Institute for Genome Sciences, University of Maryland School of Medicine	Tallon et al	for phylogenetic analysis	already deposited
21077	USA/MD-IGS-012105406196A/2021	EPI_ISL_1292903	2021-02-23	North America / USA / Maryland	North America / USA / Maryland	R.1	Maryland Genomics, Institute for Genome Sciences, University of Maryland School of Medicine	Maryland Genomics, Institute for Genome Sciences, University of Maryland School of Medicine	Tallon et al	for phylogenetic analysis	already deposited
21078	USA/MD-IGS-012105502458A/2021	EPI_ISL_1292908	2021-02-24	North America / USA / Maryland	North America / USA / Maryland	R.1	Maryland Genomics, Institute for Genome Sciences, University of Maryland School of Medicine	Maryland Genomics, Institute for Genome Sciences, University of Maryland School of Medicine	Tallon et al	for phylogenetic analysis	already deposited
21079	USA/MD-IGS-012105502643A/2021	EPI_ISL_1292909	2021-02-24	North America / USA / Maryland	North America / USA / Maryland	R.1	Maryland Genomics, Institute for Genome Sciences, University of Maryland School of Medicine	Maryland Genomics, Institute for Genome Sciences, University of Maryland School of Medicine	Tallon et al	for phylogenetic analysis	already deposited
21080	USA/MD-IGS-012105503780A/2021	EPI_ISL_1292915	2021-02-24	North America / USA / Maryland	North America / USA / Maryland	R.1	Maryland Genomics, Institute for Genome Sciences, University of Maryland School of Medicine	Maryland Genomics, Institute for Genome Sciences, University of Maryland School of Medicine	Tallon et al	for phylogenetic analysis	already deposited
21081	USA/MD-IGS-012105503974A/2021	EPI_ISL_1292917	2021-02-24	North America / USA / Maryland	North America / USA / Maryland	R.1	Maryland Genomics, Institute for Genome Sciences, University of Maryland School of Medicine	Maryland Genomics, Institute for Genome Sciences, University of Maryland School of Medicine	Tallon et al	for phylogenetic analysis	already deposited
21082	USA/MD-IGS-012105503993A/2021	EPI_ISL_1292918	2021-02-24	North America / USA / Maryland	North America / USA / Maryland	R.1	Maryland Genomics, Institute for Genome Sciences, University of Maryland School of Medicine	Maryland Genomics, Institute for Genome Sciences, University of Maryland School of Medicine	Tallon et al	for phylogenetic analysis	already deposited
21083	USA/MD-IGS-012105504452A/2021	EPI_ISL_1292919	2021-02-24	North America / USA / Maryland	North America / USA / Maryland	R.1	Maryland Genomics, Institute for Genome Sciences, University of Maryland School of Medicine	Maryland Genomics, Institute for Genome Sciences, University of Maryland School of Medicine	Tallon et al	for phylogenetic analysis	already deposited
21084	USA/MD-IGS-012105504621A/2021	EPI_ISL_1292920	2021-02-24	North America / USA / Maryland	North America / USA / Maryland	R.1	Maryland Genomics, Institute for Genome Sciences, University of Maryland School of Medicine	Maryland Genomics, Institute for Genome Sciences, University of Maryland School of Medicine	Tallon et al	for phylogenetic analysis	already deposited
21085	USA/MD-IGS-012105505337A/2021	EPI_ISL_1292921	2021-02-24	North America / USA / Maryland	North America / USA / Maryland	R.1	Maryland Genomics, Institute for Genome Sciences, University of Maryland School of Medicine	Maryland Genomics, Institute for Genome Sciences, University of Maryland School of Medicine	Tallon et al	for phylogenetic analysis	already deposited
21086	USA/MD-IGS-012105505845A/2021	EPI_ISL_1292930	2021-02-24	North America / USA / Maryland	North America / USA / Maryland	R.1	Maryland Genomics, Institute for Genome Sciences, University of Maryland School of Medicine	Maryland Genomics, Institute for Genome Sciences, University of Maryland School of Medicine	Tallon et al	for phylogenetic analysis	already deposited
21087	USA/MD-IGS-012105506002A/2021	EPI_ISL_1292932	2021-02-24	North America / USA / Maryland	North America / USA / Maryland	R.1	Maryland Genomics, Institute for Genome Sciences, University of Maryland School of Medicine	Maryland Genomics, Institute for Genome Sciences, University of Maryland School of Medicine	Tallon et al	for phylogenetic analysis	already deposited
21088	USA/MD-IGS-012105603592A/2021	EPI_ISL_1292938	2021-02-25	North America / USA / Maryland	North America / USA / Maryland	R.1	Maryland Genomics, Institute for Genome Sciences, University of Maryland School of Medicine	Maryland Genomics, Institute for Genome Sciences, University of Maryland School of Medicine	Tallon et al	for phylogenetic analysis	already deposited
21089	USA/MD-IGS-012105604071A/2021	EPI_ISL_1292939	2021-02-25	North America / USA / Maryland	North America / USA / Maryland	R.1	Maryland Genomics, Institute for Genome Sciences, University of Maryland School of Medicine	Maryland Genomics, Institute for Genome Sciences, University of Maryland School of Medicine	Tallon et al	for phylogenetic analysis	already deposited
21090	USA/MD-IGS-012105604892A/2021	EPI_ISL_1292940	2021-02-25	North America / USA / Maryland	North America / USA / Maryland	R.1	Maryland Genomics, Institute for Genome Sciences, University of Maryland School of Medicine	Maryland Genomics, Institute for Genome Sciences, University of Maryland School of Medicine	Tallon et al	for phylogenetic analysis	already deposited
21091	USA/MD-IGS-012105605243A/2021	EPI_ISL_1292942	2021-02-25	North America / USA / Maryland	North America / USA / Maryland	R.1	Maryland Genomics, Institute for Genome Sciences, University of Maryland School of Medicine	Maryland Genomics, Institute for Genome Sciences, University of Maryland School of Medicine	Tallon et al	for phylogenetic analysis	already deposited
21092	USA/MD-IGS-012105605357A/2021	EPI_ISL_1292943	2021-02-25	North America / USA / Maryland	North America / USA / Maryland	R.1	Maryland Genomics, Institute for Genome Sciences, University of Maryland School of Medicine	Maryland Genomics, Institute for Genome Sciences, University of Maryland School of Medicine	Tallon et al	for phylogenetic analysis	already deposited
21093	USA/MD-IGS-012105605534A/2021	EPI_ISL_1292945	2021-02-25	North America / USA / Maryland	North America / USA / Maryland	R.1	Maryland Genomics, Institute for Genome Sciences, University of Maryland School of Medicine	Maryland Genomics, Institute for Genome Sciences, University of Maryland School of Medicine	Tallon et al	for phylogenetic analysis	already deposited
21094	USA/MD-IGS-012105605969A/2021	EPI_ISL_1292947	2021-02-25	North America / USA / Maryland	North America / USA / Maryland	R.1	Maryland Genomics, Institute for Genome Sciences, University of Maryland School of Medicine	Maryland Genomics, Institute for Genome Sciences, University of Maryland School of Medicine	Tallon et al	for phylogenetic analysis	already deposited
21095	USA/MD-IGS-012105606008A/2021	EPI_ISL_1292948	2021-02-25	North America / USA / Maryland	North America / USA / Maryland	R.1	Maryland Genomics, Institute for Genome Sciences, University of Maryland School of Medicine	Maryland Genomics, Institute for Genome Sciences, University of Maryland School of Medicine	Tallon et al	for phylogenetic analysis	already deposited
21096	USA/CT-Yale-1539/2021	EPI_ISL_1292982	2021-02-09	North America / USA / Connecticut	North America / USA / Connecticut	R.1	Yale Clinical Virology Lab	Grubaugh Lab - Yale School of Public Health	Joseph Fauver et al	for phylogenetic analysis	already deposited
21097	USA/CT-Yale-2100/2021	EPI_ISL_1293234	2021-03-01	North America / USA / Connecticut	North America / USA / Connecticut	R.1	Yale Clinical Virology Lab	Grubaugh Lab - Yale School of Public Health	Joseph Fauver et al	for phylogenetic analysis	already deposited
21098	USA/AZ-TG761437/2021	EPI_ISL_1296790	2021-03-01	North America / USA / Arizona	North America / USA / Arizona	R.1	TGen North	Sonora Quest Laboratories	"Jolene Bowers et al	for phylogenetic analysis	already deposited
21099	USA/AZ-TG759174/2020	EPI_ISL_1296933	2020-10-24	North America / USA / Arizona	North America / USA / Arizona	R.1	TGen North	Sonora Quest Laboratories	"Jolene Bowers et al	for phylogenetic analysis	already deposited
21100	USA/AZ-TG759173/2021	EPI_ISL_1297070	2021-03-01	North America / USA / Arizona	North America / USA / Arizona	R.1	TGen North	Sonora Quest Laboratories	"Jolene Bowers et al	for phylogenetic analysis	already deposited
21101	USA/MA-CDC-22636476/2021	EPI_ISL_1297668	2021-03-03	North America / USA / Massachusetts	North America / USA / Massachusetts	B.1.1.316	Quest Diagnostics Incorporated	Centers for Disease Control and Prevention Division of Viral Diseases, Pathogen Discovery	Peter W. Cook et al	for phylogenetic analysis	already deposited
21102	USA/MA-CDC-22634432/2021	EPI_ISL_1297704	2021-03-04	North America / USA / Massachusetts	North America / USA / Massachusetts	B.1.1.316	Quest Diagnostics Incorporated	Centers for Disease Control and Prevention Division of Viral Diseases, Pathogen Discovery	Peter W. Cook et al	for phylogenetic analysis	already deposited
21103	USA/TX-CDC-STM-000027659/2021	EPI_ISL_1297989	2021-03-01	North America / USA / Texas	North America / USA / Texas	B.1.1.316	Helix/Illumina	Centers for Disease Control and Prevention Division of Viral Diseases, Pathogen Discovery	Peter W. Cook et al	for phylogenetic analysis	already deposited
21104	USA/NY-MSHSPSP-PV24047/2020	EPI_ISL_1300931	2020-12-07	North America / USA / New York / Bronx County	North America / USA / New York	R.1	MSHS Clinical Microbiology Laboratories	MSHS Pathogen Surveillance Program	Ana S. Gonzalez-Reiche et al	for phylogenetic analysis	already deposited
21105	USA/NY-MSHSPSP-PV24048/2020	EPI_ISL_1300932	2020-12-07	North America / USA / New York / Bronx County	North America / USA / New York	R.1	MSHS Clinical Microbiology Laboratories	MSHS Pathogen Surveillance Program	Ana S. Gonzalez-Reiche et al	for phylogenetic analysis	already deposited
21106	USA/NY-MSHSPSP-PV27638/2021	EPI_ISL_1300934	2021-02-08	North America / USA / New York / New York County	North America / USA / New York	R.1	MSHS Clinical Microbiology Laboratories	MSHS Pathogen Surveillance Program	Ana S. Gonzalez-Reiche et al	for phylogenetic analysis	already deposited
21107	USA/NY-MSHSPSP-PV27662/2021	EPI_ISL_1300935	2021-02-09	North America / USA / New York / Bronx County	North America / USA / New York	R.1	MSHS Clinical Microbiology Laboratories	MSHS Pathogen Surveillance Program	Ana S. Gonzalez-Reiche et al	for phylogenetic analysis	already deposited
21108	USA/NY-MSHSPSP-PV24862/2020	EPI_ISL_1301088	2020-12-19	North America / USA / New York / Richmond County	North America / USA / New York	B.1.1.316	MSHS Clinical Microbiology Laboratories	MSHS Pathogen Surveillance Program	Ana S. Gonzalez-Reiche et al	for phylogenetic analysis	already deposited
21109	Japan/PG-19043/2020	EPI_ISL_1319754	2020-12-26	Asia / Japan / Fukuoka	Asia / Japan / Fukuoka	B.1.1.214	Fukuoka Institute of Health and Environmental Sciences	Fukuoka Institute of Health and Environmental Sciences	Hiroaki Shigemura et al	for lineage analysis	already deposited
21110	Japan/PG-19044/2021	EPI_ISL_1319755	2021-01-06	Asia / Japan / Fukuoka	Asia / Japan / Fukuoka	B.1.1.214	Fukuoka Institute of Health and Environmental Sciences	Fukuoka Institute of Health and Environmental Sciences	Hiroaki Shigemura et al	for lineage analysis	already deposited
21111	Japan/PG-19045/2021	EPI_ISL_1319757	2021-01-07	Asia / Japan / Fukuoka	Asia / Japan / Fukuoka	B.1.1.214	Fukuoka Institute of Health and Environmental Sciences	Fukuoka Institute of Health and Environmental Sciences	Hiroaki Shigemura et al	for lineage analysis	already deposited
21112	Japan/PG-19046/2021	EPI_ISL_1319758	2021-01-07	Asia / Japan / Fukuoka	Asia / Japan / Fukuoka	B.1.1.214	Fukuoka Institute of Health and Environmental Sciences	Fukuoka Institute of Health and Environmental Sciences	Hiroaki Shigemura et al	for lineage analysis	already deposited
21113	Japan/PG-19047/2021	EPI_ISL_1319759	2021-01-07	Asia / Japan / Fukuoka	Asia / Japan / Fukuoka	B.1.1.284	Fukuoka Institute of Health and Environmental Sciences	Fukuoka Institute of Health and Environmental Sciences	Hiroaki Shigemura et al	for lineage analysis	already deposited
21114	Japan/PG-19048/2021	EPI_ISL_1319761	2021-01-07	Asia / Japan / Fukuoka	Asia / Japan / Fukuoka	B.1.1.214	Fukuoka Institute of Health and Environmental Sciences	Fukuoka Institute of Health and Environmental Sciences	Hiroaki Shigemura et al	for lineage analysis	already deposited
21115	Japan/PG-19049/2021	EPI_ISL_1319762	2021-01-07	Asia / Japan / Fukuoka	Asia / Japan / Fukuoka	B.1.1.214	Fukuoka Institute of Health and Environmental Sciences	Fukuoka Institute of Health and Environmental Sciences	Hiroaki Shigemura et al	for lineage analysis	already deposited
21116	Japan/PG-19050/2021	EPI_ISL_1319764	2021-01-09	Asia / Japan / Fukuoka	Asia / Japan / Fukuoka	B.1.1.214	Fukuoka Institute of Health and Environmental Sciences	Fukuoka Institute of Health and Environmental Sciences	Hiroaki Shigemura et al	for lineage analysis	already deposited
21117	Japan/PG-19051/2021	EPI_ISL_1319765	2021-01-09	Asia / Japan / Fukuoka	Asia / Japan / Fukuoka	B.1.1.214	Fukuoka Institute of Health and Environmental Sciences	Fukuoka Institute of Health and Environmental Sciences	Hiroaki Shigemura et al	for lineage analysis	already deposited
21118	Japan/PG-19052/2021	EPI_ISL_1319766	2021-01-11	Asia / Japan / Fukuoka	Asia / Japan / Fukuoka	B.1.1.214	Fukuoka Institute of Health and Environmental Sciences	Fukuoka Institute of Health and Environmental Sciences	Hiroaki Shigemura et al	for lineage analysis	already deposited
21119	Japan/PG-19053/2021	EPI_ISL_1319768	2021-01-11	Asia / Japan / Fukuoka	Asia / Japan / Fukuoka	B.1.1.214	Fukuoka Institute of Health and Environmental Sciences	Fukuoka Institute of Health and Environmental Sciences	Hiroaki Shigemura et al	for lineage analysis	already deposited
21120	Japan/PG-19054/2021	EPI_ISL_1319769	2021-01-11	Asia / Japan / Fukuoka	Asia / Japan / Fukuoka	B.1.1.284	Fukuoka Institute of Health and Environmental Sciences	Fukuoka Institute of Health and Environmental Sciences	Hiroaki Shigemura et al	for lineage analysis	already deposited
21121	Japan/PG-20472/2021	EPI_ISL_1425080	2021-01-18	Asia / Japan	Asia / Japan	B.1.1.214	Department of Infectious Diseases, Kobe Institute of Health	Department of Infectious Diseases, Kobe Institute of Health	Ryohei Nomoto et al	for lineage analysis	this study
21122	Japan/PG-20473/2021	EPI_ISL_1425081	2021-01-18	Asia / Japan	Asia / Japan	B.1.1.214	Department of Infectious Diseases, Kobe Institute of Health	Department of Infectious Diseases, Kobe Institute of Health	Ryohei Nomoto et al	for lineage analysis	this study
21123	Japan/PG-20474/2021	EPI_ISL_1425082	2021-01-19	Asia / Japan	Asia / Japan	B.1.1.101	Department of Infectious Diseases, Kobe Institute of Health	Department of Infectious Diseases, Kobe Institute of Health	Ryohei Nomoto et al	for lineage analysis	this study
21124	Japan/PG-20475/2021	EPI_ISL_1425083	2021-01-19	Asia / Japan	Asia / Japan	B.1.1.37	Department of Infectious Diseases, Kobe Institute of Health	Department of Infectious Diseases, Kobe Institute of Health	Ryohei Nomoto et al	for lineage analysis	this study
21125	Japan/PG-20476/2021	EPI_ISL_1425084	2021-01-18	Asia / Japan	Asia / Japan	B.1.1.214	Department of Infectious Diseases, Kobe Institute of Health	Department of Infectious Diseases, Kobe Institute of Health	Ryohei Nomoto et al	for lineage analysis	this study
21126	Japan/PG-20477/2021	EPI_ISL_1425085	2021-01-18	Asia / Japan	Asia / Japan	B.1.1.214	Department of Infectious Diseases, Kobe Institute of Health	Department of Infectious Diseases, Kobe Institute of Health	Ryohei Nomoto et al	for lineage analysis	this study
21127	Japan/PG-20478/2021	EPI_ISL_1425086	2021-01-19	Asia / Japan	Asia / Japan	B.1.1.214	Department of Infectious Diseases, Kobe Institute of Health	Department of Infectious Diseases, Kobe Institute of Health	Ryohei Nomoto et al	for lineage analysis	this study
21128	Japan/PG-20479/2021	EPI_ISL_1425087	2021-01-19	Asia / Japan	Asia / Japan	B.1.1.214	Department of Infectious Diseases, Kobe Institute of Health	Department of Infectious Diseases, Kobe Institute of Health	Ryohei Nomoto et al	for lineage analysis	this study
21129	Japan/PG-20480/2021	EPI_ISL_1425088	2021-01-20	Asia / Japan	Asia / Japan	B.1.1.216	Department of Infectious Diseases, Kobe Institute of Health	Department of Infectious Diseases, Kobe Institute of Health	Ryohei Nomoto et al	for lineage analysis	this study
21130	Japan/PG-20481/2021	EPI_ISL_1425089	2021-01-20	Asia / Japan	Asia / Japan	B.1.1.214	Department of Infectious Diseases, Kobe Institute of Health	Department of Infectious Diseases, Kobe Institute of Health	Ryohei Nomoto et al	for lineage analysis	this study
21131	Japan/PG-20482/2021	EPI_ISL_1425090	2021-01-20	Asia / Japan	Asia / Japan	B.1.1.214	Department of Infectious Diseases, Kobe Institute of Health	Department of Infectious Diseases, Kobe Institute of Health	Ryohei Nomoto et al	for lineage analysis	this study
21132	Japan/PG-20483/2021	EPI_ISL_1425091	2021-01-20	Asia / Japan	Asia / Japan	B.1.1.214	Department of Infectious Diseases, Kobe Institute of Health	Department of Infectious Diseases, Kobe Institute of Health	Ryohei Nomoto et al	for lineage analysis	this study
21133	Japan/PG-20484/2021	EPI_ISL_1425092	2021-01-15	Asia / Japan	Asia / Japan	B.1	Department of Infectious Diseases, Kobe Institute of Health	Department of Infectious Diseases, Kobe Institute of Health	Ryohei Nomoto et al	for lineage analysis	this study
21134	Japan/PG-20485/2021	EPI_ISL_1425093	2021-01-15	Asia / Japan	Asia / Japan	B.1.1.101	Department of Infectious Diseases, Kobe Institute of Health	Department of Infectious Diseases, Kobe Institute of Health	Ryohei Nomoto et al	for lineage analysis	this study
21135	Japan/PG-20486/2021	EPI_ISL_1425094	2021-01-20	Asia / Japan	Asia / Japan	B.1.1.214	Department of Infectious Diseases, Kobe Institute of Health	Department of Infectious Diseases, Kobe Institute of Health	Ryohei Nomoto et al	for lineage analysis	this study
21136	Japan/PG-20487/2021	EPI_ISL_1425095	2021-01-24	Asia / Japan	Asia / Japan	B.1.1.101	Department of Infectious Diseases, Kobe Institute of Health	Department of Infectious Diseases, Kobe Institute of Health	Ryohei Nomoto et al	for lineage analysis	this study
21137	Japan/PG-20488/2021	EPI_ISL_1425096	2021-01-20	Asia / Japan	Asia / Japan	B.1.1.214	Department of Infectious Diseases, Kobe Institute of Health	Department of Infectious Diseases, Kobe Institute of Health	Ryohei Nomoto et al	for lineage analysis	this study
21138	Japan/PG-20489/2021	EPI_ISL_1425097	2021-01-20	Asia / Japan	Asia / Japan	B.1.1.214	Department of Infectious Diseases, Kobe Institute of Health	Department of Infectious Diseases, Kobe Institute of Health	Ryohei Nomoto et al	for lineage analysis	this study
21139	Japan/PG-20490/2021	EPI_ISL_1425098	2021-01-22	Asia / Japan	Asia / Japan	B.1.1.101	Department of Infectious Diseases, Kobe Institute of Health	Department of Infectious Diseases, Kobe Institute of Health	Ryohei Nomoto et al	for lineage analysis	this study
21140	Japan/PG-20491/2021	EPI_ISL_1425099	2021-01-25	Asia / Japan	Asia / Japan	B.1.1.214	Department of Infectious Diseases, Kobe Institute of Health	Department of Infectious Diseases, Kobe Institute of Health	Ryohei Nomoto et al	for lineage analysis	this study
21141	Japan/PG-20492/2021	EPI_ISL_1425100	2021-01-25	Asia / Japan	Asia / Japan	B.1.1.214	Department of Infectious Diseases, Kobe Institute of Health	Department of Infectious Diseases, Kobe Institute of Health	Ryohei Nomoto et al	for lineage analysis	this study
21142	Japan/PG-21126/2021	EPI_ISL_1425101	2021-01-24	Asia / Japan	Asia / Japan	R.1	Department of Infectious Diseases, Kobe Institute of Health	Department of Infectious Diseases, Kobe Institute of Health	Ryohei Nomoto et al	for lineage analysis and phylogenetic analysis	this study
21143	Japan/PG-21127/2021	EPI_ISL_1425102	2021-01-25	Asia / Japan	Asia / Japan	B.1.1.214	Department of Infectious Diseases, Kobe Institute of Health	Department of Infectious Diseases, Kobe Institute of Health	Ryohei Nomoto et al	for lineage analysis	this study
21144	Japan/PG-21128/2021	EPI_ISL_1425103	2021-01-22	Asia / Japan	Asia / Japan	B.1.1.214	Department of Infectious Diseases, Kobe Institute of Health	Department of Infectious Diseases, Kobe Institute of Health	Ryohei Nomoto et al	for lineage analysis	this study
21145	Japan/PG-21129/2021	EPI_ISL_1425104	2021-01-22	Asia / Japan	Asia / Japan	B.1.1.214	Department of Infectious Diseases, Kobe Institute of Health	Department of Infectious Diseases, Kobe Institute of Health	Ryohei Nomoto et al	for lineage analysis	this study
21146	Japan/PG-21130/2021	EPI_ISL_1425105	2021-01-25	Asia / Japan	Asia / Japan	B.1.1.214	Department of Infectious Diseases, Kobe Institute of Health	Department of Infectious Diseases, Kobe Institute of Health	Ryohei Nomoto et al	for lineage analysis	this study
21147	Japan/PG-21131/2021	EPI_ISL_1425106	2021-01-23	Asia / Japan	Asia / Japan	B.1.1.101	Department of Infectious Diseases, Kobe Institute of Health	Department of Infectious Diseases, Kobe Institute of Health	Ryohei Nomoto et al	for lineage analysis	this study
21148	Japan/PG-21132/2021	EPI_ISL_1425107	2021-01-26	Asia / Japan	Asia / Japan	B.1.1.101	Department of Infectious Diseases, Kobe Institute of Health	Department of Infectious Diseases, Kobe Institute of Health	Ryohei Nomoto et al	for lineage analysis	this study
21149	Japan/PG-21133/2021	EPI_ISL_1425108	2021-01-26	Asia / Japan	Asia / Japan	B.1.1.101	Department of Infectious Diseases, Kobe Institute of Health	Department of Infectious Diseases, Kobe Institute of Health	Ryohei Nomoto et al	for lineage analysis	this study
21150	Japan/PG-21134/2021	EPI_ISL_1425109	2021-01-26	Asia / Japan	Asia / Japan	B.1.1.214	Department of Infectious Diseases, Kobe Institute of Health	Department of Infectious Diseases, Kobe Institute of Health	Ryohei Nomoto et al	for lineage analysis	this study
21151	Japan/PG-21135/2021	EPI_ISL_1425110	2021-01-22	Asia / Japan	Asia / Japan	B.1.1.216	Department of Infectious Diseases, Kobe Institute of Health	Department of Infectious Diseases, Kobe Institute of Health	Ryohei Nomoto et al	for lineage analysis	this study
21152	Japan/PG-21136/2021	EPI_ISL_1425111	2021-01-22	Asia / Japan	Asia / Japan	B.1.1.101	Department of Infectious Diseases, Kobe Institute of Health	Department of Infectious Diseases, Kobe Institute of Health	Ryohei Nomoto et al	for lineage analysis	this study
21153	Japan/PG-21137/2021	EPI_ISL_1425112	2021-01-25	Asia / Japan	Asia / Japan	B.1.1.214	Department of Infectious Diseases, Kobe Institute of Health	Department of Infectious Diseases, Kobe Institute of Health	Ryohei Nomoto et al	for lineage analysis	this study
21154	Japan/PG-21138/2021	EPI_ISL_1425113	2021-01-26	Asia / Japan	Asia / Japan	B.1.1.214	Department of Infectious Diseases, Kobe Institute of Health	Department of Infectious Diseases, Kobe Institute of Health	Ryohei Nomoto et al	for lineage analysis	this study
21155	Japan/PG-21139/2021	EPI_ISL_1425114	2021-01-23	Asia / Japan	Asia / Japan	B.1.1.214	Department of Infectious Diseases, Kobe Institute of Health	Department of Infectious Diseases, Kobe Institute of Health	Ryohei Nomoto et al	for lineage analysis	this study
21156	Japan/PG-21140/2021	EPI_ISL_1425115	2021-01-26	Asia / Japan	Asia / Japan	B.1.1.214	Department of Infectious Diseases, Kobe Institute of Health	Department of Infectious Diseases, Kobe Institute of Health	Ryohei Nomoto et al	for lineage analysis	this study
21157	Japan/PG-21141/2021	EPI_ISL_1425116	2021-01-26	Asia / Japan	Asia / Japan	B.1.1.214	Department of Infectious Diseases, Kobe Institute of Health	Department of Infectious Diseases, Kobe Institute of Health	Ryohei Nomoto et al	for lineage analysis	this study
21158	Japan/PG-21142/2021	EPI_ISL_1425117	2021-01-26	Asia / Japan	Asia / Japan	B.1.1.101	Department of Infectious Diseases, Kobe Institute of Health	Department of Infectious Diseases, Kobe Institute of Health	Ryohei Nomoto et al	for lineage analysis	this study
21159	Japan/PG-21143/2021	EPI_ISL_1425118	2021-01-27	Asia / Japan	Asia / Japan	B.1.1.101	Department of Infectious Diseases, Kobe Institute of Health	Department of Infectious Diseases, Kobe Institute of Health	Ryohei Nomoto et al	for lineage analysis	this study
21160	Japan/PG-21144/2021	EPI_ISL_1425119	2021-01-26	Asia / Japan	Asia / Japan	B.1.1.216	Department of Infectious Diseases, Kobe Institute of Health	Department of Infectious Diseases, Kobe Institute of Health	Ryohei Nomoto et al	for lineage analysis	this study
21161	Japan/PG-21145/2021	EPI_ISL_1425120	2021-01-26	Asia / Japan	Asia / Japan	B.1.1.214	Department of Infectious Diseases, Kobe Institute of Health	Department of Infectious Diseases, Kobe Institute of Health	Ryohei Nomoto et al	for lineage analysis	this study
21162	Japan/PG-21146/2021	EPI_ISL_1425121	2021-01-21	Asia / Japan	Asia / Japan	B.1.1.214	Department of Infectious Diseases, Kobe Institute of Health	Department of Infectious Diseases, Kobe Institute of Health	Ryohei Nomoto et al	for lineage analysis	this study
21163	Japan/PG-21147/2021	EPI_ISL_1425122	2021-01-21	Asia / Japan	Asia / Japan	B.1.1.214	Department of Infectious Diseases, Kobe Institute of Health	Department of Infectious Diseases, Kobe Institute of Health	Ryohei Nomoto et al	for lineage analysis	this study
21164	Japan/PG-21148/2021	EPI_ISL_1425123	2021-01-27	Asia / Japan	Asia / Japan	R.1	Department of Infectious Diseases, Kobe Institute of Health	Department of Infectious Diseases, Kobe Institute of Health	Ryohei Nomoto et al	for lineage analysis and phylogenetic analysis	this study
21165	Japan/PG-21327/2021	EPI_ISL_1425124	2021-02-03	Asia / Japan	Asia / Japan	B.1.1.7	Department of Infectious Diseases, Kobe Institute of Health	Department of Infectious Diseases, Kobe Institute of Health	Ryohei Nomoto et al	for lineage analysis	this study
21166	Japan/PG-21328/2021	EPI_ISL_1425125	2021-02-03	Asia / Japan	Asia / Japan	B.1.1.7	Department of Infectious Diseases, Kobe Institute of Health	Department of Infectious Diseases, Kobe Institute of Health	Ryohei Nomoto et al	for lineage analysis	this study
21167	Japan/PG-21329/2021	EPI_ISL_1425126	2021-02-01	Asia / Japan	Asia / Japan	B.1.1.7	Department of Infectious Diseases, Kobe Institute of Health	Department of Infectious Diseases, Kobe Institute of Health	Ryohei Nomoto et al	for lineage analysis	this study
21168	Japan/PG-21995/2021	EPI_ISL_1425127	2021-01-26	Asia / Japan	Asia / Japan	B.1.1.214	Department of Infectious Diseases, Kobe Institute of Health	Department of Infectious Diseases, Kobe Institute of Health	Ryohei Nomoto et al	for lineage analysis	this study
21169	Japan/PG-21996/2021	EPI_ISL_1425128	2021-01-27	Asia / Japan	Asia / Japan	B.1.1.214	Department of Infectious Diseases, Kobe Institute of Health	Department of Infectious Diseases, Kobe Institute of Health	Ryohei Nomoto et al	for lineage analysis	this study
21170	Japan/PG-21997/2021	EPI_ISL_1425129	2021-01-28	Asia / Japan	Asia / Japan	B.1.1.214	Department of Infectious Diseases, Kobe Institute of Health	Department of Infectious Diseases, Kobe Institute of Health	Ryohei Nomoto et al	for lineage analysis	this study
21171	Japan/PG-21998/2021	EPI_ISL_1425130	2021-01-26	Asia / Japan	Asia / Japan	B.1.1.130	Department of Infectious Diseases, Kobe Institute of Health	Department of Infectious Diseases, Kobe Institute of Health	Ryohei Nomoto et al	for lineage analysis	this study
21172	Japan/PG-21999/2021	EPI_ISL_1425131	2021-01-27	Asia / Japan	Asia / Japan	B.1.1.130	Department of Infectious Diseases, Kobe Institute of Health	Department of Infectious Diseases, Kobe Institute of Health	Ryohei Nomoto et al	for lineage analysis	this study
21173	Japan/PG-22000/2021	EPI_ISL_1425132	2021-01-21	Asia / Japan	Asia / Japan	B.1.1.214	Department of Infectious Diseases, Kobe Institute of Health	Department of Infectious Diseases, Kobe Institute of Health	Ryohei Nomoto et al	for lineage analysis	this study
21174	Japan/PG-22001/2021	EPI_ISL_1425133	2021-01-28	Asia / Japan	Asia / Japan	B.1.1.214	Department of Infectious Diseases, Kobe Institute of Health	Department of Infectious Diseases, Kobe Institute of Health	Ryohei Nomoto et al	for lineage analysis	this study
21175	Japan/PG-22002/2021	EPI_ISL_1425134	2021-01-28	Asia / Japan	Asia / Japan	B.1.1.214	Department of Infectious Diseases, Kobe Institute of Health	Department of Infectious Diseases, Kobe Institute of Health	Ryohei Nomoto et al	for lineage analysis	this study
21176	Japan/PG-22003/2021	EPI_ISL_1425135	2021-01-27	Asia / Japan	Asia / Japan	B.1.1.49	Department of Infectious Diseases, Kobe Institute of Health	Department of Infectious Diseases, Kobe Institute of Health	Ryohei Nomoto et al	for lineage analysis	this study
21177	Japan/PG-22004/2021	EPI_ISL_1425136	2021-01-31	Asia / Japan	Asia / Japan	B.1.1.214	Department of Infectious Diseases, Kobe Institute of Health	Department of Infectious Diseases, Kobe Institute of Health	Ryohei Nomoto et al	for lineage analysis	this study
21178	Japan/PG-22005/2021	EPI_ISL_1425137	2021-01-29	Asia / Japan	Asia / Japan	B.1.1.101	Department of Infectious Diseases, Kobe Institute of Health	Department of Infectious Diseases, Kobe Institute of Health	Ryohei Nomoto et al	for lineage analysis	this study
21179	Japan/PG-22006/2021	EPI_ISL_1425138	2021-02-01	Asia / Japan	Asia / Japan	B.1.210	Department of Infectious Diseases, Kobe Institute of Health	Department of Infectious Diseases, Kobe Institute of Health	Ryohei Nomoto et al	for lineage analysis	this study
21180	Japan/PG-22007/2021	EPI_ISL_1425139	2021-01-28	Asia / Japan	Asia / Japan	B.1.1.101	Department of Infectious Diseases, Kobe Institute of Health	Department of Infectious Diseases, Kobe Institute of Health	Ryohei Nomoto et al	for lineage analysis	this study
21181	Japan/PG-22008/2021	EPI_ISL_1425140	2021-01-26	Asia / Japan	Asia / Japan	B.1.1.130	Department of Infectious Diseases, Kobe Institute of Health	Department of Infectious Diseases, Kobe Institute of Health	Ryohei Nomoto et al	for lineage analysis	this study
21182	Japan/PG-22009/2021	EPI_ISL_1425141	2021-01-29	Asia / Japan	Asia / Japan	B.1.1.209	Department of Infectious Diseases, Kobe Institute of Health	Department of Infectious Diseases, Kobe Institute of Health	Ryohei Nomoto et al	for lineage analysis	this study
21183	Japan/PG-22010/2021	EPI_ISL_1425142	2021-01-23	Asia / Japan	Asia / Japan	B.1.1.216	Department of Infectious Diseases, Kobe Institute of Health	Department of Infectious Diseases, Kobe Institute of Health	Ryohei Nomoto et al	for lineage analysis	this study
21184	Japan/PG-22011/2021	EPI_ISL_1425143	2021-01-23	Asia / Japan	Asia / Japan	B.1.1.101	Department of Infectious Diseases, Kobe Institute of Health	Department of Infectious Diseases, Kobe Institute of Health	Ryohei Nomoto et al	for lineage analysis	this study
21185	Japan/PG-22012/2021	EPI_ISL_1425144	2021-01-23	Asia / Japan	Asia / Japan	B.1.1.216	Department of Infectious Diseases, Kobe Institute of Health	Department of Infectious Diseases, Kobe Institute of Health	Ryohei Nomoto et al	for lineage analysis	this study
21186	Japan/PG-22013/2021	EPI_ISL_1425145	2021-01-23	Asia / Japan	Asia / Japan	B.1.1.214	Department of Infectious Diseases, Kobe Institute of Health	Department of Infectious Diseases, Kobe Institute of Health	Ryohei Nomoto et al	for lineage analysis	this study
21187	Japan/PG-22014/2021	EPI_ISL_1425146	2021-01-23	Asia / Japan	Asia / Japan	B.1.1.214	Department of Infectious Diseases, Kobe Institute of Health	Department of Infectious Diseases, Kobe Institute of Health	Ryohei Nomoto et al	for lineage analysis	this study
21188	Japan/PG-22015/2021	EPI_ISL_1425147	2021-01-23	Asia / Japan	Asia / Japan	B.1.1.101	Department of Infectious Diseases, Kobe Institute of Health	Department of Infectious Diseases, Kobe Institute of Health	Ryohei Nomoto et al	for lineage analysis	this study
21189	Japan/PG-22016/2021	EPI_ISL_1425148	2021-01-24	Asia / Japan	Asia / Japan	B.1.1.130	Department of Infectious Diseases, Kobe Institute of Health	Department of Infectious Diseases, Kobe Institute of Health	Ryohei Nomoto et al	for lineage analysis	this study
21190	Japan/PG-22017/2021	EPI_ISL_1425149	2021-01-24	Asia / Japan	Asia / Japan	B.1.1.130	Department of Infectious Diseases, Kobe Institute of Health	Department of Infectious Diseases, Kobe Institute of Health	Ryohei Nomoto et al	for lineage analysis	this study
21191	Japan/PG-22018/2021	EPI_ISL_1425150	2021-01-24	Asia / Japan	Asia / Japan	B.1.1.214	Department of Infectious Diseases, Kobe Institute of Health	Department of Infectious Diseases, Kobe Institute of Health	Ryohei Nomoto et al	for lineage analysis	this study
21192	Japan/PG-22019/2021	EPI_ISL_1425151	2021-01-24	Asia / Japan	Asia / Japan	B.1.1.216	Department of Infectious Diseases, Kobe Institute of Health	Department of Infectious Diseases, Kobe Institute of Health	Ryohei Nomoto et al	for lineage analysis	this study
21193	Japan/PG-22020/2021	EPI_ISL_1425152	2021-01-25	Asia / Japan	Asia / Japan	B.1.1.214	Department of Infectious Diseases, Kobe Institute of Health	Department of Infectious Diseases, Kobe Institute of Health	Ryohei Nomoto et al	for lineage analysis	this study
21194	Japan/PG-22021/2021	EPI_ISL_1425153	2021-01-25	Asia / Japan	Asia / Japan	B.1.1.101	Department of Infectious Diseases, Kobe Institute of Health	Department of Infectious Diseases, Kobe Institute of Health	Ryohei Nomoto et al	for lineage analysis	this study
21195	Japan/PG-22022/2021	EPI_ISL_1425154	2021-01-25	Asia / Japan	Asia / Japan	B.1.1.214	Department of Infectious Diseases, Kobe Institute of Health	Department of Infectious Diseases, Kobe Institute of Health	Ryohei Nomoto et al	for lineage analysis	this study
21196	Japan/PG-22023/2021	EPI_ISL_1425155	2021-01-25	Asia / Japan	Asia / Japan	B.1.1.101	Department of Infectious Diseases, Kobe Institute of Health	Department of Infectious Diseases, Kobe Institute of Health	Ryohei Nomoto et al	for lineage analysis	this study
21197	Japan/PG-22024/2021	EPI_ISL_1425156	2021-01-25	Asia / Japan	Asia / Japan	B.1.1.101	Department of Infectious Diseases, Kobe Institute of Health	Department of Infectious Diseases, Kobe Institute of Health	Ryohei Nomoto et al	for lineage analysis	this study
21198	Japan/PG-22025/2021	EPI_ISL_1425157	2021-01-25	Asia / Japan	Asia / Japan	B.1.1.101	Department of Infectious Diseases, Kobe Institute of Health	Department of Infectious Diseases, Kobe Institute of Health	Ryohei Nomoto et al	for lineage analysis	this study
21199	Japan/PG-22026/2021	EPI_ISL_1425158	2021-01-25	Asia / Japan	Asia / Japan	B.1.1.214	Department of Infectious Diseases, Kobe Institute of Health	Department of Infectious Diseases, Kobe Institute of Health	Ryohei Nomoto et al	for lineage analysis	this study
21200	Japan/PG-22027/2021	EPI_ISL_1425159	2021-01-26	Asia / Japan	Asia / Japan	B.1.1.214	Department of Infectious Diseases, Kobe Institute of Health	Department of Infectious Diseases, Kobe Institute of Health	Ryohei Nomoto et al	for lineage analysis	this study
21201	Japan/PG-22028/2021	EPI_ISL_1425160	2021-01-26	Asia / Japan	Asia / Japan	B.1.1.101	Department of Infectious Diseases, Kobe Institute of Health	Department of Infectious Diseases, Kobe Institute of Health	Ryohei Nomoto et al	for lineage analysis	this study
21202	Japan/PG-22029/2021	EPI_ISL_1425161	2021-01-26	Asia / Japan	Asia / Japan	B.1.1.101	Department of Infectious Diseases, Kobe Institute of Health	Department of Infectious Diseases, Kobe Institute of Health	Ryohei Nomoto et al	for lineage analysis	this study
21203	Japan/PG-22030/2021	EPI_ISL_1425162	2021-01-26	Asia / Japan	Asia / Japan	B.1.1.101	Department of Infectious Diseases, Kobe Institute of Health	Department of Infectious Diseases, Kobe Institute of Health	Ryohei Nomoto et al	for lineage analysis	this study
21204	Japan/PG-22031/2021	EPI_ISL_1425163	2021-01-26	Asia / Japan	Asia / Japan	B.1.1.101	Department of Infectious Diseases, Kobe Institute of Health	Department of Infectious Diseases, Kobe Institute of Health	Ryohei Nomoto et al	for lineage analysis	this study
21205	Japan/PG-22032/2021	EPI_ISL_1425164	2021-01-26	Asia / Japan	Asia / Japan	B.1.1.214	Department of Infectious Diseases, Kobe Institute of Health	Department of Infectious Diseases, Kobe Institute of Health	Ryohei Nomoto et al	for lineage analysis	this study
21206	Japan/PG-22033/2021	EPI_ISL_1425165	2021-01-26	Asia / Japan	Asia / Japan	B.1.1.214	Department of Infectious Diseases, Kobe Institute of Health	Department of Infectious Diseases, Kobe Institute of Health	Ryohei Nomoto et al	for lineage analysis	this study
21207	Japan/PG-22034/2021	EPI_ISL_1425166	2021-01-26	Asia / Japan	Asia / Japan	B.1.1.101	Department of Infectious Diseases, Kobe Institute of Health	Department of Infectious Diseases, Kobe Institute of Health	Ryohei Nomoto et al	for lineage analysis	this study
21208	Japan/PG-22035/2021	EPI_ISL_1425167	2021-01-26	Asia / Japan	Asia / Japan	B.1.1.214	Department of Infectious Diseases, Kobe Institute of Health	Department of Infectious Diseases, Kobe Institute of Health	Ryohei Nomoto et al	for lineage analysis	this study
21209	Japan/PG-22036/2021	EPI_ISL_1425168	2021-01-26	Asia / Japan	Asia / Japan	B.1.1.214	Department of Infectious Diseases, Kobe Institute of Health	Department of Infectious Diseases, Kobe Institute of Health	Ryohei Nomoto et al	for lineage analysis	this study
21210	Japan/PG-22037/2021	EPI_ISL_1425169	2021-01-26	Asia / Japan	Asia / Japan	B.1.1.214	Department of Infectious Diseases, Kobe Institute of Health	Department of Infectious Diseases, Kobe Institute of Health	Ryohei Nomoto et al	for lineage analysis	this study
21211	Japan/PG-22038/2021	EPI_ISL_1425170	2021-01-26	Asia / Japan	Asia / Japan	B.1.1.214	Department of Infectious Diseases, Kobe Institute of Health	Department of Infectious Diseases, Kobe Institute of Health	Ryohei Nomoto et al	for lineage analysis	this study
21212	Japan/PG-22039/2021	EPI_ISL_1425171	2021-01-26	Asia / Japan	Asia / Japan	B.1.1.216	Department of Infectious Diseases, Kobe Institute of Health	Department of Infectious Diseases, Kobe Institute of Health	Ryohei Nomoto et al	for lineage analysis	this study
21213	Japan/PG-22040/2021	EPI_ISL_1425172	2021-01-27	Asia / Japan	Asia / Japan	B.1.1.214	Department of Infectious Diseases, Kobe Institute of Health	Department of Infectious Diseases, Kobe Institute of Health	Ryohei Nomoto et al	for lineage analysis	this study
21214	Japan/PG-22041/2021	EPI_ISL_1425173	2021-01-27	Asia / Japan	Asia / Japan	B.1.1.214	Department of Infectious Diseases, Kobe Institute of Health	Department of Infectious Diseases, Kobe Institute of Health	Ryohei Nomoto et al	for lineage analysis	this study
21215	Japan/PG-22042/2021	EPI_ISL_1425174	2021-01-27	Asia / Japan	Asia / Japan	B.1.1.214	Department of Infectious Diseases, Kobe Institute of Health	Department of Infectious Diseases, Kobe Institute of Health	Ryohei Nomoto et al	for lineage analysis	this study
21216	Japan/PG-22043/2021	EPI_ISL_1425175	2021-01-27	Asia / Japan	Asia / Japan	B.1.1.214	Department of Infectious Diseases, Kobe Institute of Health	Department of Infectious Diseases, Kobe Institute of Health	Ryohei Nomoto et al	for lineage analysis	this study
21217	Japan/PG-22044/2021	EPI_ISL_1425176	2021-01-27	Asia / Japan	Asia / Japan	B.1.1.214	Department of Infectious Diseases, Kobe Institute of Health	Department of Infectious Diseases, Kobe Institute of Health	Ryohei Nomoto et al	for lineage analysis	this study
21218	Japan/PG-22045/2021	EPI_ISL_1425177	2021-01-27	Asia / Japan	Asia / Japan	B.1.1.214	Department of Infectious Diseases, Kobe Institute of Health	Department of Infectious Diseases, Kobe Institute of Health	Ryohei Nomoto et al	for lineage analysis	this study
21219	Japan/PG-22046/2021	EPI_ISL_1425178	2021-01-27	Asia / Japan	Asia / Japan	B.1.1.214	Department of Infectious Diseases, Kobe Institute of Health	Department of Infectious Diseases, Kobe Institute of Health	Ryohei Nomoto et al	for lineage analysis	this study
21220	Japan/PG-22047/2021	EPI_ISL_1425179	2021-01-27	Asia / Japan	Asia / Japan	B.1.1.214	Department of Infectious Diseases, Kobe Institute of Health	Department of Infectious Diseases, Kobe Institute of Health	Ryohei Nomoto et al	for lineage analysis	this study
21221	Japan/PG-22048/2021	EPI_ISL_1425180	2021-01-27	Asia / Japan	Asia / Japan	B.1.1.101	Department of Infectious Diseases, Kobe Institute of Health	Department of Infectious Diseases, Kobe Institute of Health	Ryohei Nomoto et al	for lineage analysis	this study
21222	Japan/PG-22049/2021	EPI_ISL_1425181	2021-01-27	Asia / Japan	Asia / Japan	B.1.1.214	Department of Infectious Diseases, Kobe Institute of Health	Department of Infectious Diseases, Kobe Institute of Health	Ryohei Nomoto et al	for lineage analysis	this study
21223	Japan/PG-22050/2021	EPI_ISL_1425182	2021-01-27	Asia / Japan	Asia / Japan	B.1.1.214	Department of Infectious Diseases, Kobe Institute of Health	Department of Infectious Diseases, Kobe Institute of Health	Ryohei Nomoto et al	for lineage analysis	this study
21224	Japan/PG-22051/2021	EPI_ISL_1425183	2021-01-28	Asia / Japan	Asia / Japan	B.1.1.214	Department of Infectious Diseases, Kobe Institute of Health	Department of Infectious Diseases, Kobe Institute of Health	Ryohei Nomoto et al	for lineage analysis	this study
21225	Japan/PG-22052/2021	EPI_ISL_1425184	2021-01-28	Asia / Japan	Asia / Japan	B.1.1.101	Department of Infectious Diseases, Kobe Institute of Health	Department of Infectious Diseases, Kobe Institute of Health	Ryohei Nomoto et al	for lineage analysis	this study
21226	Japan/PG-22053/2021	EPI_ISL_1425185	2021-01-28	Asia / Japan	Asia / Japan	B.1.1.101	Department of Infectious Diseases, Kobe Institute of Health	Department of Infectious Diseases, Kobe Institute of Health	Ryohei Nomoto et al	for lineage analysis	this study
21227	Japan/PG-22054/2021	EPI_ISL_1425186	2021-01-28	Asia / Japan	Asia / Japan	B.1.1.214	Department of Infectious Diseases, Kobe Institute of Health	Department of Infectious Diseases, Kobe Institute of Health	Ryohei Nomoto et al	for lineage analysis	this study
21228	Japan/PG-22055/2021	EPI_ISL_1425187	2021-01-28	Asia / Japan	Asia / Japan	B.1.1.214	Department of Infectious Diseases, Kobe Institute of Health	Department of Infectious Diseases, Kobe Institute of Health	Ryohei Nomoto et al	for lineage analysis	this study
21229	Japan/PG-22056/2021	EPI_ISL_1425188	2021-01-28	Asia / Japan	Asia / Japan	B.1.1.214	Department of Infectious Diseases, Kobe Institute of Health	Department of Infectious Diseases, Kobe Institute of Health	Ryohei Nomoto et al	for lineage analysis	this study
21230	Japan/PG-22057/2021	EPI_ISL_1425189	2021-01-28	Asia / Japan	Asia / Japan	B.1.1.216	Department of Infectious Diseases, Kobe Institute of Health	Department of Infectious Diseases, Kobe Institute of Health	Ryohei Nomoto et al	for lineage analysis	this study
21231	Japan/PG-22058/2021	EPI_ISL_1425190	2021-01-28	Asia / Japan	Asia / Japan	B.1.1.214	Department of Infectious Diseases, Kobe Institute of Health	Department of Infectious Diseases, Kobe Institute of Health	Ryohei Nomoto et al	for lineage analysis	this study
21232	Japan/PG-22059/2021	EPI_ISL_1425191	2021-01-28	Asia / Japan	Asia / Japan	B.1.36	Department of Infectious Diseases, Kobe Institute of Health	Department of Infectious Diseases, Kobe Institute of Health	Ryohei Nomoto et al	for lineage analysis	this study
21233	Japan/PG-22060/2021	EPI_ISL_1425192	2021-01-28	Asia / Japan	Asia / Japan	B.1.1.101	Department of Infectious Diseases, Kobe Institute of Health	Department of Infectious Diseases, Kobe Institute of Health	Ryohei Nomoto et al	for lineage analysis	this study
21234	Japan/PG-22061/2021	EPI_ISL_1425193	2021-01-29	Asia / Japan	Asia / Japan	B.1.210	Department of Infectious Diseases, Kobe Institute of Health	Department of Infectious Diseases, Kobe Institute of Health	Ryohei Nomoto et al	for lineage analysis	this study
21235	Japan/PG-22062/2021	EPI_ISL_1425194	2021-01-29	Asia / Japan	Asia / Japan	B.1.1.214	Department of Infectious Diseases, Kobe Institute of Health	Department of Infectious Diseases, Kobe Institute of Health	Ryohei Nomoto et al	for lineage analysis	this study
21236	Japan/PG-22063/2021	EPI_ISL_1425195	2021-01-29	Asia / Japan	Asia / Japan	B.1.1.101	Department of Infectious Diseases, Kobe Institute of Health	Department of Infectious Diseases, Kobe Institute of Health	Ryohei Nomoto et al	for lineage analysis	this study
