## Appendix Table 1_GISAID for "A Discernable Increase in the Severe Acute Respiratory Syndrome Coronavirus 2 R.1 Lineage Carrying an E484K Spike Protein Mutation in Japan" (part 7 of 9)

### Sheet: Sheet1 (continued)
Appendix Table 1. Dataset of SARS-CoV-2 genome sequences used in this study and ackenowldegemet table.
21237	Japan/PG-22064/2021	EPI_ISL_1425196	2021-01-29	Asia / Japan	Asia / Japan	B.1.1.101	Department of Infectious Diseases, Kobe Institute of Health	Department of Infectious Diseases, Kobe Institute of Health	Ryohei Nomoto et al	for lineage analysis	this study
21238	Japan/PG-22065/2021	EPI_ISL_1425197	2021-01-29	Asia / Japan	Asia / Japan	B.1.1.101	Department of Infectious Diseases, Kobe Institute of Health	Department of Infectious Diseases, Kobe Institute of Health	Ryohei Nomoto et al	for lineage analysis	this study
21239	Japan/PG-22066/2021	EPI_ISL_1425198	2021-01-29	Asia / Japan	Asia / Japan	B.1.36	Department of Infectious Diseases, Kobe Institute of Health	Department of Infectious Diseases, Kobe Institute of Health	Ryohei Nomoto et al	for lineage analysis	this study
21240	Japan/PG-22067/2021	EPI_ISL_1425199	2021-01-29	Asia / Japan	Asia / Japan	B.1.210	Department of Infectious Diseases, Kobe Institute of Health	Department of Infectious Diseases, Kobe Institute of Health	Ryohei Nomoto et al	for lineage analysis	this study
21241	Japan/PG-22068/2021	EPI_ISL_1425200	2021-01-30	Asia / Japan	Asia / Japan	B.1.1.214	Department of Infectious Diseases, Kobe Institute of Health	Department of Infectious Diseases, Kobe Institute of Health	Ryohei Nomoto et al	for lineage analysis	this study
21242	Japan/PG-22069/2021	EPI_ISL_1425201	2021-01-30	Asia / Japan	Asia / Japan	B.1.1.214	Department of Infectious Diseases, Kobe Institute of Health	Department of Infectious Diseases, Kobe Institute of Health	Ryohei Nomoto et al	for lineage analysis	this study
21243	Japan/PG-22070/2021	EPI_ISL_1425202	2021-01-30	Asia / Japan	Asia / Japan	B.1.1.130	Department of Infectious Diseases, Kobe Institute of Health	Department of Infectious Diseases, Kobe Institute of Health	Ryohei Nomoto et al	for lineage analysis	this study
21244	Japan/PG-22071/2021	EPI_ISL_1425203	2021-01-30	Asia / Japan	Asia / Japan	B.1.1.214	Department of Infectious Diseases, Kobe Institute of Health	Department of Infectious Diseases, Kobe Institute of Health	Ryohei Nomoto et al	for lineage analysis	this study
21245	Japan/PG-22072/2021	EPI_ISL_1425204	2021-01-30	Asia / Japan	Asia / Japan	B.1.1.101	Department of Infectious Diseases, Kobe Institute of Health	Department of Infectious Diseases, Kobe Institute of Health	Ryohei Nomoto et al	for lineage analysis	this study
21246	Japan/PG-22073/2021	EPI_ISL_1425205	2021-01-31	Asia / Japan	Asia / Japan	B.1.1.216	Department of Infectious Diseases, Kobe Institute of Health	Department of Infectious Diseases, Kobe Institute of Health	Ryohei Nomoto et al	for lineage analysis	this study
21247	Japan/PG-22150/2021	EPI_ISL_1425206	2021-01-28	Asia / Japan	Asia / Japan	R.1	Department of Infectious Diseases, Kobe Institute of Health	Department of Infectious Diseases, Kobe Institute of Health	Ryohei Nomoto et al	for lineage analysis and phylogenetic analysis	this study
21248	Japan/PG-22151/2021	EPI_ISL_1425207	2021-01-31	Asia / Japan	Asia / Japan	B.1.1.214	Department of Infectious Diseases, Kobe Institute of Health	Department of Infectious Diseases, Kobe Institute of Health	Ryohei Nomoto et al	for lineage analysis	this study
21249	Japan/PG-22152/2021	EPI_ISL_1425208	2021-01-31	Asia / Japan	Asia / Japan	B.1.1.214	Department of Infectious Diseases, Kobe Institute of Health	Department of Infectious Diseases, Kobe Institute of Health	Ryohei Nomoto et al	for lineage analysis	this study
21250	Japan/PG-22153/2021	EPI_ISL_1425209	2021-01-31	Asia / Japan	Asia / Japan	B.1.210	Department of Infectious Diseases, Kobe Institute of Health	Department of Infectious Diseases, Kobe Institute of Health	Ryohei Nomoto et al	for lineage analysis	this study
21251	Japan/PG-22154/2021	EPI_ISL_1425210	2021-01-31	Asia / Japan	Asia / Japan	B.1.36	Department of Infectious Diseases, Kobe Institute of Health	Department of Infectious Diseases, Kobe Institute of Health	Ryohei Nomoto et al	for lineage analysis	this study
21252	Japan/PG-22155/2021	EPI_ISL_1425211	2021-02-01	Asia / Japan	Asia / Japan	B.1.1.214	Department of Infectious Diseases, Kobe Institute of Health	Department of Infectious Diseases, Kobe Institute of Health	Ryohei Nomoto et al	for lineage analysis	this study
21253	Japan/PG-22156/2021	EPI_ISL_1425212	2021-02-01	Asia / Japan	Asia / Japan	B.1.1.214	Department of Infectious Diseases, Kobe Institute of Health	Department of Infectious Diseases, Kobe Institute of Health	Ryohei Nomoto et al	for lineage analysis	this study
21254	Japan/PG-22157/2021	EPI_ISL_1425213	2021-02-01	Asia / Japan	Asia / Japan	B.1.1.214	Department of Infectious Diseases, Kobe Institute of Health	Department of Infectious Diseases, Kobe Institute of Health	Ryohei Nomoto et al	for lineage analysis	this study
21255	Japan/PG-22158/2021	EPI_ISL_1425214	2021-02-01	Asia / Japan	Asia / Japan	B.1.1.214	Department of Infectious Diseases, Kobe Institute of Health	Department of Infectious Diseases, Kobe Institute of Health	Ryohei Nomoto et al	for lineage analysis	this study
21256	Japan/PG-22159/2021	EPI_ISL_1425215	2021-02-01	Asia / Japan	Asia / Japan	B.1.1.214	Department of Infectious Diseases, Kobe Institute of Health	Department of Infectious Diseases, Kobe Institute of Health	Ryohei Nomoto et al	for lineage analysis	this study
21257	Japan/PG-22160/2021	EPI_ISL_1425216	2021-02-01	Asia / Japan	Asia / Japan	B.1.1.214	Department of Infectious Diseases, Kobe Institute of Health	Department of Infectious Diseases, Kobe Institute of Health	Ryohei Nomoto et al	for lineage analysis	this study
21258	Japan/PG-22161/2021	EPI_ISL_1425217	2021-02-01	Asia / Japan	Asia / Japan	B.1.1.214	Department of Infectious Diseases, Kobe Institute of Health	Department of Infectious Diseases, Kobe Institute of Health	Ryohei Nomoto et al	for lineage analysis	this study
21259	Japan/PG-22162/2021	EPI_ISL_1425218	2021-02-01	Asia / Japan	Asia / Japan	B.1.1.216	Department of Infectious Diseases, Kobe Institute of Health	Department of Infectious Diseases, Kobe Institute of Health	Ryohei Nomoto et al	for lineage analysis	this study
21260	Japan/PG-22163/2021	EPI_ISL_1425219	2021-02-01	Asia / Japan	Asia / Japan	B.1.1.130	Department of Infectious Diseases, Kobe Institute of Health	Department of Infectious Diseases, Kobe Institute of Health	Ryohei Nomoto et al	for lineage analysis	this study
21261	Japan/PG-22164/2021	EPI_ISL_1425220	2021-02-01	Asia / Japan	Asia / Japan	B.1.1.130	Department of Infectious Diseases, Kobe Institute of Health	Department of Infectious Diseases, Kobe Institute of Health	Ryohei Nomoto et al	for lineage analysis	this study
21262	Japan/PG-22165/2021	EPI_ISL_1425221	2021-02-01	Asia / Japan	Asia / Japan	B.1.1.214	Department of Infectious Diseases, Kobe Institute of Health	Department of Infectious Diseases, Kobe Institute of Health	Ryohei Nomoto et al	for lineage analysis	this study
21263	Japan/PG-22166/2021	EPI_ISL_1425222	2021-02-01	Asia / Japan	Asia / Japan	B.1.1.214	Department of Infectious Diseases, Kobe Institute of Health	Department of Infectious Diseases, Kobe Institute of Health	Ryohei Nomoto et al	for lineage analysis	this study
21264	Japan/PG-22167/2021	EPI_ISL_1425223	2021-02-01	Asia / Japan	Asia / Japan	B.1.1.214	Department of Infectious Diseases, Kobe Institute of Health	Department of Infectious Diseases, Kobe Institute of Health	Ryohei Nomoto et al	for lineage analysis	this study
21265	Japan/PG-22168/2021	EPI_ISL_1425224	2021-02-01	Asia / Japan	Asia / Japan	B.1.1.214	Department of Infectious Diseases, Kobe Institute of Health	Department of Infectious Diseases, Kobe Institute of Health	Ryohei Nomoto et al	for lineage analysis	this study
21266	Japan/PG-22169/2021	EPI_ISL_1425225	2021-02-01	Asia / Japan	Asia / Japan	B.1.1.214	Department of Infectious Diseases, Kobe Institute of Health	Department of Infectious Diseases, Kobe Institute of Health	Ryohei Nomoto et al	for lineage analysis	this study
21267	Japan/PG-22170/2021	EPI_ISL_1425226	2021-02-01	Asia / Japan	Asia / Japan	B.1.1.214	Department of Infectious Diseases, Kobe Institute of Health	Department of Infectious Diseases, Kobe Institute of Health	Ryohei Nomoto et al	for lineage analysis	this study
21268	Japan/PG-22171/2021	EPI_ISL_1425227	2021-02-01	Asia / Japan	Asia / Japan	B.1.1.214	Department of Infectious Diseases, Kobe Institute of Health	Department of Infectious Diseases, Kobe Institute of Health	Ryohei Nomoto et al	for lineage analysis	this study
21269	Japan/PG-22172/2021	EPI_ISL_1425228	2021-02-01	Asia / Japan	Asia / Japan	B.1.1.214	Department of Infectious Diseases, Kobe Institute of Health	Department of Infectious Diseases, Kobe Institute of Health	Ryohei Nomoto et al	for lineage analysis	this study
21270	Japan/PG-22173/2021	EPI_ISL_1425229	2021-02-02	Asia / Japan	Asia / Japan	B.1.1.214	Department of Infectious Diseases, Kobe Institute of Health	Department of Infectious Diseases, Kobe Institute of Health	Ryohei Nomoto et al	for lineage analysis	this study
21271	Japan/PG-22174/2021	EPI_ISL_1425230	2021-02-02	Asia / Japan	Asia / Japan	B.1.1.101	Department of Infectious Diseases, Kobe Institute of Health	Department of Infectious Diseases, Kobe Institute of Health	Ryohei Nomoto et al	for lineage analysis	this study
21272	Japan/PG-22175/2021	EPI_ISL_1425231	2021-01-28	Asia / Japan	Asia / Japan	B.1.1.216	Department of Infectious Diseases, Kobe Institute of Health	Department of Infectious Diseases, Kobe Institute of Health	Ryohei Nomoto et al	for lineage analysis	this study
21273	Japan/PG-22176/2021	EPI_ISL_1425232	2021-01-30	Asia / Japan	Asia / Japan	B.1.1.214	Department of Infectious Diseases, Kobe Institute of Health	Department of Infectious Diseases, Kobe Institute of Health	Ryohei Nomoto et al	for lineage analysis	this study
21274	Japan/PG-22177/2021	EPI_ISL_1425233	2021-01-31	Asia / Japan	Asia / Japan	B.1.1.214	Department of Infectious Diseases, Kobe Institute of Health	Department of Infectious Diseases, Kobe Institute of Health	Ryohei Nomoto et al	for lineage analysis	this study
21275	Japan/PG-22178/2021	EPI_ISL_1425234	2021-02-01	Asia / Japan	Asia / Japan	B.1.1.214	Department of Infectious Diseases, Kobe Institute of Health	Department of Infectious Diseases, Kobe Institute of Health	Ryohei Nomoto et al	for lineage analysis	this study
21276	Japan/PG-22179/2021	EPI_ISL_1425235	2021-02-02	Asia / Japan	Asia / Japan	B.1.1.130	Department of Infectious Diseases, Kobe Institute of Health	Department of Infectious Diseases, Kobe Institute of Health	Ryohei Nomoto et al	for lineage analysis	this study
21277	Japan/PG-22180/2021	EPI_ISL_1425236	2021-01-29	Asia / Japan	Asia / Japan	B.1.1.214	Department of Infectious Diseases, Kobe Institute of Health	Department of Infectious Diseases, Kobe Institute of Health	Ryohei Nomoto et al	for lineage analysis	this study
21278	Japan/PG-22181/2021	EPI_ISL_1425237	2021-01-29	Asia / Japan	Asia / Japan	B.1.1.214	Department of Infectious Diseases, Kobe Institute of Health	Department of Infectious Diseases, Kobe Institute of Health	Ryohei Nomoto et al	for lineage analysis	this study
21279	Japan/PG-22182/2021	EPI_ISL_1425238	2021-01-29	Asia / Japan	Asia / Japan	B.1.1.214	Department of Infectious Diseases, Kobe Institute of Health	Department of Infectious Diseases, Kobe Institute of Health	Ryohei Nomoto et al	for lineage analysis	this study
21280	Japan/PG-22183/2021	EPI_ISL_1425239	2021-01-30	Asia / Japan	Asia / Japan	B.1.1.214	Department of Infectious Diseases, Kobe Institute of Health	Department of Infectious Diseases, Kobe Institute of Health	Ryohei Nomoto et al	for lineage analysis	this study
21281	Japan/PG-22184/2021	EPI_ISL_1425240	2021-01-31	Asia / Japan	Asia / Japan	B.1.1.214	Department of Infectious Diseases, Kobe Institute of Health	Department of Infectious Diseases, Kobe Institute of Health	Ryohei Nomoto et al	for lineage analysis	this study
21282	Japan/PG-22185/2021	EPI_ISL_1425241	2021-01-31	Asia / Japan	Asia / Japan	B.1.1.214	Department of Infectious Diseases, Kobe Institute of Health	Department of Infectious Diseases, Kobe Institute of Health	Ryohei Nomoto et al	for lineage analysis	this study
21283	Japan/PG-22186/2021	EPI_ISL_1425242	2021-02-01	Asia / Japan	Asia / Japan	B.1.1.130	Department of Infectious Diseases, Kobe Institute of Health	Department of Infectious Diseases, Kobe Institute of Health	Ryohei Nomoto et al	for lineage analysis	this study
21284	Japan/PG-22187/2021	EPI_ISL_1425243	2021-02-01	Asia / Japan	Asia / Japan	B.1.1.7	Department of Infectious Diseases, Kobe Institute of Health	Department of Infectious Diseases, Kobe Institute of Health	Ryohei Nomoto et al	for lineage analysis	this study
21285	Japan/PG-22188/2021	EPI_ISL_1425244	2021-02-02	Asia / Japan	Asia / Japan	B.1.1.7	Department of Infectious Diseases, Kobe Institute of Health	Department of Infectious Diseases, Kobe Institute of Health	Ryohei Nomoto et al	for lineage analysis	this study
21286	Japan/PG-22189/2021	EPI_ISL_1425245	2021-02-02	Asia / Japan	Asia / Japan	B.1.1.7	Department of Infectious Diseases, Kobe Institute of Health	Department of Infectious Diseases, Kobe Institute of Health	Ryohei Nomoto et al	for lineage analysis	this study
21287	Japan/PG-22190/2021	EPI_ISL_1425246	2021-02-02	Asia / Japan	Asia / Japan	B.1.1.214	Department of Infectious Diseases, Kobe Institute of Health	Department of Infectious Diseases, Kobe Institute of Health	Ryohei Nomoto et al	for lineage analysis	this study
21288	Japan/PG-22559/2021	EPI_ISL_1425247	2021-02-09	Asia / Japan	Asia / Japan	B.1.1.7	Department of Infectious Diseases, Kobe Institute of Health	Department of Infectious Diseases, Kobe Institute of Health	Ryohei Nomoto et al	for lineage analysis	this study
21289	Japan/PG-22560/2021	EPI_ISL_1425248	2021-02-02	Asia / Japan	Asia / Japan	B.1.1.214	Department of Infectious Diseases, Kobe Institute of Health	Department of Infectious Diseases, Kobe Institute of Health	Ryohei Nomoto et al	for lineage analysis	this study
21290	Japan/PG-22561/2021	EPI_ISL_1425249	2021-02-02	Asia / Japan	Asia / Japan	B.1.1.214	Department of Infectious Diseases, Kobe Institute of Health	Department of Infectious Diseases, Kobe Institute of Health	Ryohei Nomoto et al	for lineage analysis	this study
21291	Japan/PG-22562/2021	EPI_ISL_1425250	2021-02-04	Asia / Japan	Asia / Japan	B.1.1.214	Department of Infectious Diseases, Kobe Institute of Health	Department of Infectious Diseases, Kobe Institute of Health	Ryohei Nomoto et al	for lineage analysis	this study
21292	Japan/PG-22563/2021	EPI_ISL_1425251	2021-02-04	Asia / Japan	Asia / Japan	B.1.1.214	Department of Infectious Diseases, Kobe Institute of Health	Department of Infectious Diseases, Kobe Institute of Health	Ryohei Nomoto et al	for lineage analysis	this study
21293	Japan/PG-22564/2021	EPI_ISL_1425252	2021-02-03	Asia / Japan	Asia / Japan	B.1.1.214	Department of Infectious Diseases, Kobe Institute of Health	Department of Infectious Diseases, Kobe Institute of Health	Ryohei Nomoto et al	for lineage analysis	this study
21294	Japan/PG-22565/2021	EPI_ISL_1425253	2021-02-08	Asia / Japan	Asia / Japan	R.1	Department of Infectious Diseases, Kobe Institute of Health	Department of Infectious Diseases, Kobe Institute of Health	Ryohei Nomoto et al	for lineage analysis and phylogenetic analysis	this study
21295	Japan/PG-22566/2021	EPI_ISL_1425254	2021-02-07	Asia / Japan	Asia / Japan	B.1.1.7	Department of Infectious Diseases, Kobe Institute of Health	Department of Infectious Diseases, Kobe Institute of Health	Ryohei Nomoto et al	for lineage analysis	this study
21296	Japan/PG-22567/2021	EPI_ISL_1425255	2021-02-04	Asia / Japan	Asia / Japan	B.1.36	Department of Infectious Diseases, Kobe Institute of Health	Department of Infectious Diseases, Kobe Institute of Health	Ryohei Nomoto et al	for lineage analysis	this study
21297	Japan/PG-22568/2021	EPI_ISL_1425256	2021-02-04	Asia / Japan	Asia / Japan	B.1.1.7	Department of Infectious Diseases, Kobe Institute of Health	Department of Infectious Diseases, Kobe Institute of Health	Ryohei Nomoto et al	for lineage analysis	this study
21298	Japan/PG-22569/2021	EPI_ISL_1425257	2021-02-08	Asia / Japan	Asia / Japan	B.1.1.7	Department of Infectious Diseases, Kobe Institute of Health	Department of Infectious Diseases, Kobe Institute of Health	Ryohei Nomoto et al	for lineage analysis	this study
21299	Japan/PG-22570/2021	EPI_ISL_1425258	2021-02-08	Asia / Japan	Asia / Japan	B.1.1.7	Department of Infectious Diseases, Kobe Institute of Health	Department of Infectious Diseases, Kobe Institute of Health	Ryohei Nomoto et al	for lineage analysis	this study
21300	Japan/PG-22571/2021	EPI_ISL_1425259	2021-02-09	Asia / Japan	Asia / Japan	B.1.1.7	Department of Infectious Diseases, Kobe Institute of Health	Department of Infectious Diseases, Kobe Institute of Health	Ryohei Nomoto et al	for lineage analysis	this study
21301	Japan/PG-23520/2021	EPI_ISL_1425260	2021-02-09	Asia / Japan	Asia / Japan	B.1.1.7	Department of Infectious Diseases, Kobe Institute of Health	Department of Infectious Diseases, Kobe Institute of Health	Ryohei Nomoto et al	for lineage analysis	this study
21302	Japan/PG-23521/2021	EPI_ISL_1425261	2021-02-10	Asia / Japan	Asia / Japan	B.1.1.7	Department of Infectious Diseases, Kobe Institute of Health	Department of Infectious Diseases, Kobe Institute of Health	Ryohei Nomoto et al	for lineage analysis	this study
21303	Japan/PG-23542/2021	EPI_ISL_1425262	2021-02-12	Asia / Japan	Asia / Japan	B.1.1.7	Department of Infectious Diseases, Kobe Institute of Health	Department of Infectious Diseases, Kobe Institute of Health	Ryohei Nomoto et al	for lineage analysis	this study
21304	Japan/PG-23543/2021	EPI_ISL_1425263	2021-02-12	Asia / Japan	Asia / Japan	B.1.1.7	Department of Infectious Diseases, Kobe Institute of Health	Department of Infectious Diseases, Kobe Institute of Health	Ryohei Nomoto et al	for lineage analysis	this study
21305	Japan/PG-23544/2021	EPI_ISL_1425264	2021-02-12	Asia / Japan	Asia / Japan	B.1.1.7	Department of Infectious Diseases, Kobe Institute of Health	Department of Infectious Diseases, Kobe Institute of Health	Ryohei Nomoto et al	for lineage analysis	this study
21306	Japan/PG-23545/2021	EPI_ISL_1425265	2021-02-12	Asia / Japan	Asia / Japan	B.1.1.7	Department of Infectious Diseases, Kobe Institute of Health	Department of Infectious Diseases, Kobe Institute of Health	Ryohei Nomoto et al	for lineage analysis	this study
21307	Japan/PG-23546/2021	EPI_ISL_1425266	2021-02-02	Asia / Japan	Asia / Japan	B.1.1.130	Department of Infectious Diseases, Kobe Institute of Health	Department of Infectious Diseases, Kobe Institute of Health	Ryohei Nomoto et al	for lineage analysis	this study
21308	Japan/PG-23547/2021	EPI_ISL_1425267	2021-02-01	Asia / Japan	Asia / Japan	B.1.1.214	Department of Infectious Diseases, Kobe Institute of Health	Department of Infectious Diseases, Kobe Institute of Health	Ryohei Nomoto et al	for lineage analysis	this study
21309	Japan/PG-23548/2021	EPI_ISL_1425268	2021-02-01	Asia / Japan	Asia / Japan	B.1.1.214	Department of Infectious Diseases, Kobe Institute of Health	Department of Infectious Diseases, Kobe Institute of Health	Ryohei Nomoto et al	for lineage analysis	this study
21310	Japan/PG-23549/2021	EPI_ISL_1425269	2021-02-05	Asia / Japan	Asia / Japan	B.1.210	Department of Infectious Diseases, Kobe Institute of Health	Department of Infectious Diseases, Kobe Institute of Health	Ryohei Nomoto et al	for lineage analysis	this study
21311	Japan/PG-23550/2021	EPI_ISL_1425270	2021-02-05	Asia / Japan	Asia / Japan	B.1.1.101	Department of Infectious Diseases, Kobe Institute of Health	Department of Infectious Diseases, Kobe Institute of Health	Ryohei Nomoto et al	for lineage analysis	this study
21312	Japan/PG-23551/2021	EPI_ISL_1425271	2021-02-05	Asia / Japan	Asia / Japan	B.1.1.214	Department of Infectious Diseases, Kobe Institute of Health	Department of Infectious Diseases, Kobe Institute of Health	Ryohei Nomoto et al	for lineage analysis	this study
21313	Japan/PG-23552/2021	EPI_ISL_1425272	2021-02-07	Asia / Japan	Asia / Japan	B.1.1.220	Department of Infectious Diseases, Kobe Institute of Health	Department of Infectious Diseases, Kobe Institute of Health	Ryohei Nomoto et al	for lineage analysis	this study
21314	Japan/PG-23553/2021	EPI_ISL_1425273	2021-02-08	Asia / Japan	Asia / Japan	B.1.1.214	Department of Infectious Diseases, Kobe Institute of Health	Department of Infectious Diseases, Kobe Institute of Health	Ryohei Nomoto et al	for lineage analysis	this study
21315	Japan/PG-23554/2021	EPI_ISL_1425274	2021-02-05	Asia / Japan	Asia / Japan	B.1.1.214	Department of Infectious Diseases, Kobe Institute of Health	Department of Infectious Diseases, Kobe Institute of Health	Ryohei Nomoto et al	for lineage analysis	this study
21316	Japan/PG-23555/2021	EPI_ISL_1425275	2021-02-06	Asia / Japan	Asia / Japan	B.1.1.214	Department of Infectious Diseases, Kobe Institute of Health	Department of Infectious Diseases, Kobe Institute of Health	Ryohei Nomoto et al	for lineage analysis	this study
21317	Japan/PG-23556/2021	EPI_ISL_1425276	2021-02-07	Asia / Japan	Asia / Japan	B.1.1.214	Department of Infectious Diseases, Kobe Institute of Health	Department of Infectious Diseases, Kobe Institute of Health	Ryohei Nomoto et al	for lineage analysis	this study
21318	Japan/PG-23944/2020	EPI_ISL_1425277	2020-12-11	Asia / Japan	Asia / Japan	B.1.1.214	Department of Infectious Diseases, Kobe Institute of Health	Department of Infectious Diseases, Kobe Institute of Health	Ryohei Nomoto et al	for lineage analysis	this study
21319	Japan/PG-23945/2020	EPI_ISL_1425278	2020-12-11	Asia / Japan	Asia / Japan	B.1.1.214	Department of Infectious Diseases, Kobe Institute of Health	Department of Infectious Diseases, Kobe Institute of Health	Ryohei Nomoto et al	for lineage analysis	this study
21320	Japan/PG-23946/2020	EPI_ISL_1425279	2020-12-11	Asia / Japan	Asia / Japan	B.1.1.214	Department of Infectious Diseases, Kobe Institute of Health	Department of Infectious Diseases, Kobe Institute of Health	Ryohei Nomoto et al	for lineage analysis	this study
21321	Japan/PG-23947/2020	EPI_ISL_1425280	2020-12-14	Asia / Japan	Asia / Japan	B.1.1.214	Department of Infectious Diseases, Kobe Institute of Health	Department of Infectious Diseases, Kobe Institute of Health	Ryohei Nomoto et al	for lineage analysis	this study
21322	Japan/PG-23948/2020	EPI_ISL_1425281	2020-12-21	Asia / Japan	Asia / Japan	B.1.1.214	Department of Infectious Diseases, Kobe Institute of Health	Department of Infectious Diseases, Kobe Institute of Health	Ryohei Nomoto et al	for lineage analysis	this study
21323	Japan/PG-23949/2020	EPI_ISL_1425282	2020-12-21	Asia / Japan	Asia / Japan	B.1.1.214	Department of Infectious Diseases, Kobe Institute of Health	Department of Infectious Diseases, Kobe Institute of Health	Ryohei Nomoto et al	for lineage analysis	this study
21324	Japan/PG-23950/2020	EPI_ISL_1425283	2020-12-21	Asia / Japan	Asia / Japan	B.1.1.214	Department of Infectious Diseases, Kobe Institute of Health	Department of Infectious Diseases, Kobe Institute of Health	Ryohei Nomoto et al	for lineage analysis	this study
21325	Japan/PG-23951/2020	EPI_ISL_1425284	2020-12-21	Asia / Japan	Asia / Japan	B.1.1.214	Department of Infectious Diseases, Kobe Institute of Health	Department of Infectious Diseases, Kobe Institute of Health	Ryohei Nomoto et al	for lineage analysis	this study
21326	Japan/PG-23952/2020	EPI_ISL_1425285	2020-12-21	Asia / Japan	Asia / Japan	B.1.1.214	Department of Infectious Diseases, Kobe Institute of Health	Department of Infectious Diseases, Kobe Institute of Health	Ryohei Nomoto et al	for lineage analysis	this study
21327	Japan/PG-23953/2020	EPI_ISL_1425286	2020-12-06	Asia / Japan	Asia / Japan	B.1.1.214	Department of Infectious Diseases, Kobe Institute of Health	Department of Infectious Diseases, Kobe Institute of Health	Ryohei Nomoto et al	for lineage analysis	this study
21328	Japan/PG-23954/2020	EPI_ISL_1425287	2020-12-06	Asia / Japan	Asia / Japan	B.1.1.214	Department of Infectious Diseases, Kobe Institute of Health	Department of Infectious Diseases, Kobe Institute of Health	Ryohei Nomoto et al	for lineage analysis	this study
21329	Japan/PG-23955/2020	EPI_ISL_1425288	2020-12-02	Asia / Japan	Asia / Japan	B.1.1.214	Department of Infectious Diseases, Kobe Institute of Health	Department of Infectious Diseases, Kobe Institute of Health	Ryohei Nomoto et al	for lineage analysis	this study
21330	Japan/PG-23956/2020	EPI_ISL_1425289	2020-12-02	Asia / Japan	Asia / Japan	B.1.1.214	Department of Infectious Diseases, Kobe Institute of Health	Department of Infectious Diseases, Kobe Institute of Health	Ryohei Nomoto et al	for lineage analysis	this study
21331	Japan/PG-23957/2020	EPI_ISL_1425290	2020-12-04	Asia / Japan	Asia / Japan	B.1.1.284	Department of Infectious Diseases, Kobe Institute of Health	Department of Infectious Diseases, Kobe Institute of Health	Ryohei Nomoto et al	for lineage analysis	this study
21332	Japan/PG-23958/2020	EPI_ISL_1425291	2020-12-04	Asia / Japan	Asia / Japan	B.1.1.284	Department of Infectious Diseases, Kobe Institute of Health	Department of Infectious Diseases, Kobe Institute of Health	Ryohei Nomoto et al	for lineage analysis	this study
21333	Japan/PG-23959/2020	EPI_ISL_1425292	2020-12-04	Asia / Japan	Asia / Japan	B.1.1.284	Department of Infectious Diseases, Kobe Institute of Health	Department of Infectious Diseases, Kobe Institute of Health	Ryohei Nomoto et al	for lineage analysis	this study
21334	Japan/PG-23960/2020	EPI_ISL_1425293	2020-12-04	Asia / Japan	Asia / Japan	B.1.1.214	Department of Infectious Diseases, Kobe Institute of Health	Department of Infectious Diseases, Kobe Institute of Health	Ryohei Nomoto et al	for lineage analysis	this study
21335	Japan/PG-23961/2020	EPI_ISL_1425294	2020-12-04	Asia / Japan	Asia / Japan	B.1.1.214	Department of Infectious Diseases, Kobe Institute of Health	Department of Infectious Diseases, Kobe Institute of Health	Ryohei Nomoto et al	for lineage analysis	this study
21336	Japan/PG-23962/2020	EPI_ISL_1425295	2020-12-05	Asia / Japan	Asia / Japan	B.1.1.214	Department of Infectious Diseases, Kobe Institute of Health	Department of Infectious Diseases, Kobe Institute of Health	Ryohei Nomoto et al	for lineage analysis	this study
21337	Japan/PG-23963/2020	EPI_ISL_1425296	2020-12-06	Asia / Japan	Asia / Japan	B.1.1.214	Department of Infectious Diseases, Kobe Institute of Health	Department of Infectious Diseases, Kobe Institute of Health	Ryohei Nomoto et al	for lineage analysis	this study
21338	Japan/PG-23964/2020	EPI_ISL_1425297	2020-12-06	Asia / Japan	Asia / Japan	B.1.1.214	Department of Infectious Diseases, Kobe Institute of Health	Department of Infectious Diseases, Kobe Institute of Health	Ryohei Nomoto et al	for lineage analysis	this study
21339	Japan/PG-23965/2020	EPI_ISL_1425298	2020-12-07	Asia / Japan	Asia / Japan	B.1.1.214	Department of Infectious Diseases, Kobe Institute of Health	Department of Infectious Diseases, Kobe Institute of Health	Ryohei Nomoto et al	for lineage analysis	this study
21340	Japan/PG-23966/2020	EPI_ISL_1425299	2020-12-07	Asia / Japan	Asia / Japan	B.1.1.214	Department of Infectious Diseases, Kobe Institute of Health	Department of Infectious Diseases, Kobe Institute of Health	Ryohei Nomoto et al	for lineage analysis	this study
21341	Japan/PG-23967/2020	EPI_ISL_1425300	2020-12-07	Asia / Japan	Asia / Japan	B.1.1.214	Department of Infectious Diseases, Kobe Institute of Health	Department of Infectious Diseases, Kobe Institute of Health	Ryohei Nomoto et al	for lineage analysis	this study
21342	Japan/PG-23968/2020	EPI_ISL_1425301	2020-12-08	Asia / Japan	Asia / Japan	B.1.1.284	Department of Infectious Diseases, Kobe Institute of Health	Department of Infectious Diseases, Kobe Institute of Health	Ryohei Nomoto et al	for lineage analysis	this study
21343	Japan/PG-23969/2020	EPI_ISL_1425302	2020-12-04	Asia / Japan	Asia / Japan	B.1.1.155	Department of Infectious Diseases, Kobe Institute of Health	Department of Infectious Diseases, Kobe Institute of Health	Ryohei Nomoto et al	for lineage analysis	this study
21344	Japan/PG-23970/2020	EPI_ISL_1425303	2020-12-04	Asia / Japan	Asia / Japan	B.1.1.155	Department of Infectious Diseases, Kobe Institute of Health	Department of Infectious Diseases, Kobe Institute of Health	Ryohei Nomoto et al	for lineage analysis	this study
21345	Japan/PG-23971/2020	EPI_ISL_1425304	2020-12-07	Asia / Japan	Asia / Japan	B.1.1.155	Department of Infectious Diseases, Kobe Institute of Health	Department of Infectious Diseases, Kobe Institute of Health	Ryohei Nomoto et al	for lineage analysis	this study
21346	Japan/PG-23972/2020	EPI_ISL_1425305	2020-12-07	Asia / Japan	Asia / Japan	B.1.1.155	Department of Infectious Diseases, Kobe Institute of Health	Department of Infectious Diseases, Kobe Institute of Health	Ryohei Nomoto et al	for lineage analysis	this study
21347	Japan/PG-23973/2020	EPI_ISL_1425306	2020-12-07	Asia / Japan	Asia / Japan	B.1.1.155	Department of Infectious Diseases, Kobe Institute of Health	Department of Infectious Diseases, Kobe Institute of Health	Ryohei Nomoto et al	for lineage analysis	this study
21348	Japan/PG-23974/2020	EPI_ISL_1425307	2020-12-07	Asia / Japan	Asia / Japan	B.1.1.155	Department of Infectious Diseases, Kobe Institute of Health	Department of Infectious Diseases, Kobe Institute of Health	Ryohei Nomoto et al	for lineage analysis	this study
21349	Japan/PG-23975/2020	EPI_ISL_1425308	2020-12-07	Asia / Japan	Asia / Japan	B.1.1.155	Department of Infectious Diseases, Kobe Institute of Health	Department of Infectious Diseases, Kobe Institute of Health	Ryohei Nomoto et al	for lineage analysis	this study
21350	Japan/PG-23976/2020	EPI_ISL_1425309	2020-12-07	Asia / Japan	Asia / Japan	B.1.1.155	Department of Infectious Diseases, Kobe Institute of Health	Department of Infectious Diseases, Kobe Institute of Health	Ryohei Nomoto et al	for lineage analysis	this study
21351	Japan/PG-23977/2020	EPI_ISL_1425310	2020-12-08	Asia / Japan	Asia / Japan	B.1.1.155	Department of Infectious Diseases, Kobe Institute of Health	Department of Infectious Diseases, Kobe Institute of Health	Ryohei Nomoto et al	for lineage analysis	this study
21352	Japan/PG-23978/2020	EPI_ISL_1425311	2020-12-08	Asia / Japan	Asia / Japan	B.1.1.155	Department of Infectious Diseases, Kobe Institute of Health	Department of Infectious Diseases, Kobe Institute of Health	Ryohei Nomoto et al	for lineage analysis	this study
21353	Japan/PG-23979/2020	EPI_ISL_1425312	2020-12-08	Asia / Japan	Asia / Japan	B.1.1.155	Department of Infectious Diseases, Kobe Institute of Health	Department of Infectious Diseases, Kobe Institute of Health	Ryohei Nomoto et al	for lineage analysis	this study
21354	Japan/PG-23980/2020	EPI_ISL_1425313	2020-12-08	Asia / Japan	Asia / Japan	B.1.1.155	Department of Infectious Diseases, Kobe Institute of Health	Department of Infectious Diseases, Kobe Institute of Health	Ryohei Nomoto et al	for lineage analysis	this study
21355	Japan/PG-23981/2020	EPI_ISL_1425314	2020-12-08	Asia / Japan	Asia / Japan	B.1.1.155	Department of Infectious Diseases, Kobe Institute of Health	Department of Infectious Diseases, Kobe Institute of Health	Ryohei Nomoto et al	for lineage analysis	this study
21356	Japan/PG-23982/2020	EPI_ISL_1425315	2020-12-08	Asia / Japan	Asia / Japan	B.1.1.155	Department of Infectious Diseases, Kobe Institute of Health	Department of Infectious Diseases, Kobe Institute of Health	Ryohei Nomoto et al	for lineage analysis	this study
21357	Japan/PG-23983/2020	EPI_ISL_1425316	2020-12-08	Asia / Japan	Asia / Japan	B.1.1.214	Department of Infectious Diseases, Kobe Institute of Health	Department of Infectious Diseases, Kobe Institute of Health	Ryohei Nomoto et al	for lineage analysis	this study
21358	Japan/PG-23984/2020	EPI_ISL_1425317	2020-12-08	Asia / Japan	Asia / Japan	B.1.1.214	Department of Infectious Diseases, Kobe Institute of Health	Department of Infectious Diseases, Kobe Institute of Health	Ryohei Nomoto et al	for lineage analysis	this study
21359	Japan/PG-23985/2020	EPI_ISL_1425318	2020-12-11	Asia / Japan	Asia / Japan	B.1.1.155	Department of Infectious Diseases, Kobe Institute of Health	Department of Infectious Diseases, Kobe Institute of Health	Ryohei Nomoto et al	for lineage analysis	this study
21360	Japan/PG-23986/2020	EPI_ISL_1425319	2020-12-08	Asia / Japan	Asia / Japan	B.1.1.64	Department of Infectious Diseases, Kobe Institute of Health	Department of Infectious Diseases, Kobe Institute of Health	Ryohei Nomoto et al	for lineage analysis	this study
21361	Japan/PG-23987/2020	EPI_ISL_1425320	2020-12-08	Asia / Japan	Asia / Japan	B.1.1.64	Department of Infectious Diseases, Kobe Institute of Health	Department of Infectious Diseases, Kobe Institute of Health	Ryohei Nomoto et al	for lineage analysis	this study
21362	Japan/PG-23988/2020	EPI_ISL_1425321	2020-12-09	Asia / Japan	Asia / Japan	B.1.1.214	Department of Infectious Diseases, Kobe Institute of Health	Department of Infectious Diseases, Kobe Institute of Health	Ryohei Nomoto et al	for lineage analysis	this study
21363	Japan/PG-23989/2020	EPI_ISL_1425322	2020-12-09	Asia / Japan	Asia / Japan	B.1.1.214	Department of Infectious Diseases, Kobe Institute of Health	Department of Infectious Diseases, Kobe Institute of Health	Ryohei Nomoto et al	for lineage analysis	this study
21364	Japan/PG-23990/2020	EPI_ISL_1425323	2020-12-09	Asia / Japan	Asia / Japan	B.1.1.214	Department of Infectious Diseases, Kobe Institute of Health	Department of Infectious Diseases, Kobe Institute of Health	Ryohei Nomoto et al	for lineage analysis	this study
21365	Japan/PG-23991/2020	EPI_ISL_1425324	2020-12-09	Asia / Japan	Asia / Japan	B.1.1.214	Department of Infectious Diseases, Kobe Institute of Health	Department of Infectious Diseases, Kobe Institute of Health	Ryohei Nomoto et al	for lineage analysis	this study
21366	Japan/PG-23992/2020	EPI_ISL_1425325	2020-12-10	Asia / Japan	Asia / Japan	B.1.1.214	Department of Infectious Diseases, Kobe Institute of Health	Department of Infectious Diseases, Kobe Institute of Health	Ryohei Nomoto et al	for lineage analysis	this study
21367	Japan/PG-23993/2020	EPI_ISL_1425326	2020-12-10	Asia / Japan	Asia / Japan	B.1.1.214	Department of Infectious Diseases, Kobe Institute of Health	Department of Infectious Diseases, Kobe Institute of Health	Ryohei Nomoto et al	for lineage analysis	this study
21368	Japan/PG-23994/2020	EPI_ISL_1425327	2020-12-08	Asia / Japan	Asia / Japan	B.1.1.214	Department of Infectious Diseases, Kobe Institute of Health	Department of Infectious Diseases, Kobe Institute of Health	Ryohei Nomoto et al	for lineage analysis	this study
21369	Japan/PG-23995/2020	EPI_ISL_1425328	2020-12-09	Asia / Japan	Asia / Japan	B.1.1.214	Department of Infectious Diseases, Kobe Institute of Health	Department of Infectious Diseases, Kobe Institute of Health	Ryohei Nomoto et al	for lineage analysis	this study
21370	Japan/PG-23996/2020	EPI_ISL_1425329	2020-12-09	Asia / Japan	Asia / Japan	B.1.1.214	Department of Infectious Diseases, Kobe Institute of Health	Department of Infectious Diseases, Kobe Institute of Health	Ryohei Nomoto et al	for lineage analysis	this study
21371	Japan/PG-23997/2020	EPI_ISL_1425330	2020-12-10	Asia / Japan	Asia / Japan	B.1.1.214	Department of Infectious Diseases, Kobe Institute of Health	Department of Infectious Diseases, Kobe Institute of Health	Ryohei Nomoto et al	for lineage analysis	this study
21372	Japan/PG-23998/2020	EPI_ISL_1425331	2020-12-10	Asia / Japan	Asia / Japan	B.1.1.86	Department of Infectious Diseases, Kobe Institute of Health	Department of Infectious Diseases, Kobe Institute of Health	Ryohei Nomoto et al	for lineage analysis	this study
21373	Japan/PG-23999/2020	EPI_ISL_1425332	2020-12-11	Asia / Japan	Asia / Japan	B.1.1.155	Department of Infectious Diseases, Kobe Institute of Health	Department of Infectious Diseases, Kobe Institute of Health	Ryohei Nomoto et al	for lineage analysis	this study
21374	Japan/PG-24000/2020	EPI_ISL_1425333	2020-12-14	Asia / Japan	Asia / Japan	B.1.1.155	Department of Infectious Diseases, Kobe Institute of Health	Department of Infectious Diseases, Kobe Institute of Health	Ryohei Nomoto et al	for lineage analysis	this study
21375	Japan/PG-24001/2020	EPI_ISL_1425334	2020-12-14	Asia / Japan	Asia / Japan	B.1.1.155	Department of Infectious Diseases, Kobe Institute of Health	Department of Infectious Diseases, Kobe Institute of Health	Ryohei Nomoto et al	for lineage analysis	this study
21376	Japan/PG-24002/2020	EPI_ISL_1425335	2020-12-14	Asia / Japan	Asia / Japan	B.1.1.155	Department of Infectious Diseases, Kobe Institute of Health	Department of Infectious Diseases, Kobe Institute of Health	Ryohei Nomoto et al	for lineage analysis	this study
21377	Japan/PG-24003/2020	EPI_ISL_1425336	2020-12-15	Asia / Japan	Asia / Japan	B.1.1.155	Department of Infectious Diseases, Kobe Institute of Health	Department of Infectious Diseases, Kobe Institute of Health	Ryohei Nomoto et al	for lineage analysis	this study
21378	Japan/PG-24004/2020	EPI_ISL_1425337	2020-12-11	Asia / Japan	Asia / Japan	B.1.1.214	Department of Infectious Diseases, Kobe Institute of Health	Department of Infectious Diseases, Kobe Institute of Health	Ryohei Nomoto et al	for lineage analysis	this study
21379	Japan/PG-24005/2020	EPI_ISL_1425338	2020-12-11	Asia / Japan	Asia / Japan	B.1.1.214	Department of Infectious Diseases, Kobe Institute of Health	Department of Infectious Diseases, Kobe Institute of Health	Ryohei Nomoto et al	for lineage analysis	this study
21380	Japan/PG-24006/2020	EPI_ISL_1425339	2020-12-11	Asia / Japan	Asia / Japan	B.1.1.214	Department of Infectious Diseases, Kobe Institute of Health	Department of Infectious Diseases, Kobe Institute of Health	Ryohei Nomoto et al	for lineage analysis	this study
21381	Japan/PG-24007/2020	EPI_ISL_1425340	2020-12-11	Asia / Japan	Asia / Japan	B.1.1.214	Department of Infectious Diseases, Kobe Institute of Health	Department of Infectious Diseases, Kobe Institute of Health	Ryohei Nomoto et al	for lineage analysis	this study
21382	Japan/PG-24008/2020	EPI_ISL_1425341	2020-12-13	Asia / Japan	Asia / Japan	B.1.1.214	Department of Infectious Diseases, Kobe Institute of Health	Department of Infectious Diseases, Kobe Institute of Health	Ryohei Nomoto et al	for lineage analysis	this study
21383	Japan/PG-24009/2020	EPI_ISL_1425342	2020-12-15	Asia / Japan	Asia / Japan	B.1.1.284	Department of Infectious Diseases, Kobe Institute of Health	Department of Infectious Diseases, Kobe Institute of Health	Ryohei Nomoto et al	for lineage analysis	this study
21384	Japan/PG-24010/2020	EPI_ISL_1425343	2020-12-11	Asia / Japan	Asia / Japan	B.1.1.155	Department of Infectious Diseases, Kobe Institute of Health	Department of Infectious Diseases, Kobe Institute of Health	Ryohei Nomoto et al	for lineage analysis	this study
21385	Japan/PG-24011/2020	EPI_ISL_1425344	2020-12-14	Asia / Japan	Asia / Japan	B.1.1.214	Department of Infectious Diseases, Kobe Institute of Health	Department of Infectious Diseases, Kobe Institute of Health	Ryohei Nomoto et al	for lineage analysis	this study
21386	Japan/PG-24012/2020	EPI_ISL_1425345	2020-12-15	Asia / Japan	Asia / Japan	B.1.1.214	Department of Infectious Diseases, Kobe Institute of Health	Department of Infectious Diseases, Kobe Institute of Health	Ryohei Nomoto et al	for lineage analysis	this study
21387	Japan/PG-24013/2021	EPI_ISL_1425346	2021-02-04	Asia / Japan	Asia / Japan	B.1.1.130	Department of Infectious Diseases, Kobe Institute of Health	Department of Infectious Diseases, Kobe Institute of Health	Ryohei Nomoto et al	for lineage analysis	this study
21388	Japan/PG-24014/2021	EPI_ISL_1425347	2021-02-04	Asia / Japan	Asia / Japan	B.1.1.214	Department of Infectious Diseases, Kobe Institute of Health	Department of Infectious Diseases, Kobe Institute of Health	Ryohei Nomoto et al	for lineage analysis	this study
21389	Japan/PG-24015/2021	EPI_ISL_1425348	2021-02-04	Asia / Japan	Asia / Japan	B.1.1.284	Department of Infectious Diseases, Kobe Institute of Health	Department of Infectious Diseases, Kobe Institute of Health	Ryohei Nomoto et al	for lineage analysis	this study
21390	Japan/PG-24016/2021	EPI_ISL_1425349	2021-02-04	Asia / Japan	Asia / Japan	B.1.1.284	Department of Infectious Diseases, Kobe Institute of Health	Department of Infectious Diseases, Kobe Institute of Health	Ryohei Nomoto et al	for lineage analysis	this study
21391	Japan/PG-24017/2021	EPI_ISL_1425350	2021-02-04	Asia / Japan	Asia / Japan	B.1.1.214	Department of Infectious Diseases, Kobe Institute of Health	Department of Infectious Diseases, Kobe Institute of Health	Ryohei Nomoto et al	for lineage analysis	this study
21392	Japan/PG-24018/2021	EPI_ISL_1425351	2021-02-05	Asia / Japan	Asia / Japan	B.1.1.214	Department of Infectious Diseases, Kobe Institute of Health	Department of Infectious Diseases, Kobe Institute of Health	Ryohei Nomoto et al	for lineage analysis	this study
21393	Japan/PG-24019/2021	EPI_ISL_1425352	2021-02-06	Asia / Japan	Asia / Japan	B.1.210	Department of Infectious Diseases, Kobe Institute of Health	Department of Infectious Diseases, Kobe Institute of Health	Ryohei Nomoto et al	for lineage analysis	this study
21394	Japan/PG-24020/2021	EPI_ISL_1425353	2021-02-06	Asia / Japan	Asia / Japan	B.1.210	Department of Infectious Diseases, Kobe Institute of Health	Department of Infectious Diseases, Kobe Institute of Health	Ryohei Nomoto et al	for lineage analysis	this study
21395	Japan/PG-24021/2021	EPI_ISL_1425354	2021-02-06	Asia / Japan	Asia / Japan	B.1.1.214	Department of Infectious Diseases, Kobe Institute of Health	Department of Infectious Diseases, Kobe Institute of Health	Ryohei Nomoto et al	for lineage analysis	this study
21396	Japan/PG-24022/2021	EPI_ISL_1425355	2021-02-06	Asia / Japan	Asia / Japan	B.1.1.101	Department of Infectious Diseases, Kobe Institute of Health	Department of Infectious Diseases, Kobe Institute of Health	Ryohei Nomoto et al	for lineage analysis	this study
21397	Japan/PG-24023/2021	EPI_ISL_1425356	2021-02-15	Asia / Japan	Asia / Japan	B.1.1.7	Department of Infectious Diseases, Kobe Institute of Health	Department of Infectious Diseases, Kobe Institute of Health	Ryohei Nomoto et al	for lineage analysis	this study
21398	Japan/PG-24332/2021	EPI_ISL_1425357	2021-02-07	Asia / Japan	Asia / Japan	B.1.1.214	Department of Infectious Diseases, Kobe Institute of Health	Department of Infectious Diseases, Kobe Institute of Health	Ryohei Nomoto et al	for lineage analysis	this study
21399	Japan/PG-24333/2021	EPI_ISL_1425358	2021-02-07	Asia / Japan	Asia / Japan	B.1.1.214	Department of Infectious Diseases, Kobe Institute of Health	Department of Infectious Diseases, Kobe Institute of Health	Ryohei Nomoto et al	for lineage analysis	this study
21400	Japan/PG-24334/2021	EPI_ISL_1425359	2021-02-08	Asia / Japan	Asia / Japan	B.1.1.214	Department of Infectious Diseases, Kobe Institute of Health	Department of Infectious Diseases, Kobe Institute of Health	Ryohei Nomoto et al	for lineage analysis	this study
21401	Japan/PG-24335/2021	EPI_ISL_1425360	2021-02-09	Asia / Japan	Asia / Japan	B.1.1.214	Department of Infectious Diseases, Kobe Institute of Health	Department of Infectious Diseases, Kobe Institute of Health	Ryohei Nomoto et al	for lineage analysis	this study
21402	Japan/PG-24336/2021	EPI_ISL_1425361	2021-02-09	Asia / Japan	Asia / Japan	B.1.1.214	Department of Infectious Diseases, Kobe Institute of Health	Department of Infectious Diseases, Kobe Institute of Health	Ryohei Nomoto et al	for lineage analysis	this study
21403	Japan/PG-24337/2021	EPI_ISL_1425362	2021-02-09	Asia / Japan	Asia / Japan	B.1.1.214	Department of Infectious Diseases, Kobe Institute of Health	Department of Infectious Diseases, Kobe Institute of Health	Ryohei Nomoto et al	for lineage analysis	this study
21404	Japan/PG-24338/2021	EPI_ISL_1425363	2021-02-09	Asia / Japan	Asia / Japan	B.1.1.214	Department of Infectious Diseases, Kobe Institute of Health	Department of Infectious Diseases, Kobe Institute of Health	Ryohei Nomoto et al	for lineage analysis	this study
21405	Japan/PG-24339/2021	EPI_ISL_1425364	2021-02-09	Asia / Japan	Asia / Japan	B.1.1.130	Department of Infectious Diseases, Kobe Institute of Health	Department of Infectious Diseases, Kobe Institute of Health	Ryohei Nomoto et al	for lineage analysis	this study
21406	Japan/PG-24340/2021	EPI_ISL_1425365	2021-02-10	Asia / Japan	Asia / Japan	B.1.1.214	Department of Infectious Diseases, Kobe Institute of Health	Department of Infectious Diseases, Kobe Institute of Health	Ryohei Nomoto et al	for lineage analysis	this study
21407	Japan/PG-24341/2021	EPI_ISL_1425366	2021-02-12	Asia / Japan	Asia / Japan	B.1.1.101	Department of Infectious Diseases, Kobe Institute of Health	Department of Infectious Diseases, Kobe Institute of Health	Ryohei Nomoto et al	for lineage analysis	this study
21408	Japan/PG-24342/2021	EPI_ISL_1425367	2021-02-13	Asia / Japan	Asia / Japan	B.1.1.130	Department of Infectious Diseases, Kobe Institute of Health	Department of Infectious Diseases, Kobe Institute of Health	Ryohei Nomoto et al	for lineage analysis	this study
21409	Japan/PG-24343/2021	EPI_ISL_1425368	2021-02-14	Asia / Japan	Asia / Japan	B.1.1.214	Department of Infectious Diseases, Kobe Institute of Health	Department of Infectious Diseases, Kobe Institute of Health	Ryohei Nomoto et al	for lineage analysis	this study
21410	Japan/PG-24344/2021	EPI_ISL_1425369	2021-02-16	Asia / Japan	Asia / Japan	B.1.1.7	Department of Infectious Diseases, Kobe Institute of Health	Department of Infectious Diseases, Kobe Institute of Health	Ryohei Nomoto et al	for lineage analysis	this study
21411	Japan/PG-24345/2021	EPI_ISL_1425370	2021-02-17	Asia / Japan	Asia / Japan	B.1.1.7	Department of Infectious Diseases, Kobe Institute of Health	Department of Infectious Diseases, Kobe Institute of Health	Ryohei Nomoto et al	for lineage analysis	this study
21412	Japan/PG-24355/2021	EPI_ISL_1425371	2021-02-14	Asia / Japan	Asia / Japan	B.1.1.214	Department of Infectious Diseases, Kobe Institute of Health	Department of Infectious Diseases, Kobe Institute of Health	Ryohei Nomoto et al	for lineage analysis	this study
21413	Japan/PG-24356/2021	EPI_ISL_1425372	2021-02-14	Asia / Japan	Asia / Japan	B.1.1.214	Department of Infectious Diseases, Kobe Institute of Health	Department of Infectious Diseases, Kobe Institute of Health	Ryohei Nomoto et al	for lineage analysis	this study
21414	Japan/PG-24357/2021	EPI_ISL_1425373	2021-02-14	Asia / Japan	Asia / Japan	B.1.1.214	Department of Infectious Diseases, Kobe Institute of Health	Department of Infectious Diseases, Kobe Institute of Health	Ryohei Nomoto et al	for lineage analysis	this study
21415	Japan/PG-24358/2021	EPI_ISL_1425374	2021-02-18	Asia / Japan	Asia / Japan	B.1.1.7	Department of Infectious Diseases, Kobe Institute of Health	Department of Infectious Diseases, Kobe Institute of Health	Ryohei Nomoto et al	for lineage analysis	this study
21416	Japan/PG-24359/2021	EPI_ISL_1425375	2021-02-19	Asia / Japan	Asia / Japan	B.1.1.7	Department of Infectious Diseases, Kobe Institute of Health	Department of Infectious Diseases, Kobe Institute of Health	Ryohei Nomoto et al	for lineage analysis	this study
21417	Japan/PG-24360/2021	EPI_ISL_1425376	2021-02-19	Asia / Japan	Asia / Japan	B.1.1.214	Department of Infectious Diseases, Kobe Institute of Health	Department of Infectious Diseases, Kobe Institute of Health	Ryohei Nomoto et al	for lineage analysis	this study
21418	Japan/PG-24361/2021	EPI_ISL_1425377	2021-02-15	Asia / Japan	Asia / Japan	B.1.1.7	Department of Infectious Diseases, Kobe Institute of Health	Department of Infectious Diseases, Kobe Institute of Health	Ryohei Nomoto et al	for lineage analysis	this study
21419	Japan/PG-24362/2021	EPI_ISL_1425378	2021-02-17	Asia / Japan	Asia / Japan	B.1.1.7	Department of Infectious Diseases, Kobe Institute of Health	Department of Infectious Diseases, Kobe Institute of Health	Ryohei Nomoto et al	for lineage analysis	this study
21420	Japan/PG-24363/2021	EPI_ISL_1425379	2021-02-15	Asia / Japan	Asia / Japan	B.1.1.7	Department of Infectious Diseases, Kobe Institute of Health	Department of Infectious Diseases, Kobe Institute of Health	Ryohei Nomoto et al	for lineage analysis	this study
21421	Japan/PG-24364/2021	EPI_ISL_1425380	2021-02-08	Asia / Japan	Asia / Japan	B.1.1.7	Department of Infectious Diseases, Kobe Institute of Health	Department of Infectious Diseases, Kobe Institute of Health	Ryohei Nomoto et al	for lineage analysis	this study
21422	Japan/PG-24365/2021	EPI_ISL_1425381	2021-02-08	Asia / Japan	Asia / Japan	B.1.1.7	Department of Infectious Diseases, Kobe Institute of Health	Department of Infectious Diseases, Kobe Institute of Health	Ryohei Nomoto et al	for lineage analysis	this study
21423	Japan/PG-24366/2021	EPI_ISL_1425382	2021-02-09	Asia / Japan	Asia / Japan	B.1.1.7	Department of Infectious Diseases, Kobe Institute of Health	Department of Infectious Diseases, Kobe Institute of Health	Ryohei Nomoto et al	for lineage analysis	this study
21424	Japan/PG-24367/2021	EPI_ISL_1425383	2021-02-10	Asia / Japan	Asia / Japan	B.1.1.7	Department of Infectious Diseases, Kobe Institute of Health	Department of Infectious Diseases, Kobe Institute of Health	Ryohei Nomoto et al	for lineage analysis	this study
21425	Japan/PG-25050/2021	EPI_ISL_1425384	2021-02-21	Asia / Japan	Asia / Japan	B.1.1.7	Department of Infectious Diseases, Kobe Institute of Health	Department of Infectious Diseases, Kobe Institute of Health	Ryohei Nomoto et al	for lineage analysis	this study
21426	Japan/PG-25051/2021	EPI_ISL_1425385	2021-02-21	Asia / Japan	Asia / Japan	B.1.1.7	Department of Infectious Diseases, Kobe Institute of Health	Department of Infectious Diseases, Kobe Institute of Health	Ryohei Nomoto et al	for lineage analysis	this study
21427	Japan/PG-25052/2021	EPI_ISL_1425386	2021-02-21	Asia / Japan	Asia / Japan	B.1.1.7	Department of Infectious Diseases, Kobe Institute of Health	Department of Infectious Diseases, Kobe Institute of Health	Ryohei Nomoto et al	for lineage analysis	this study
21428	Japan/PG-25329/2021	EPI_ISL_1425387	2021-01-31	Asia / Japan	Asia / Japan	B.1.1.214	Department of Infectious Diseases, Kobe Institute of Health	Department of Infectious Diseases, Kobe Institute of Health	Ryohei Nomoto et al	for lineage analysis	this study
21429	Japan/PG-25330/2021	EPI_ISL_1425388	2021-01-31	Asia / Japan	Asia / Japan	B.1.1.214	Department of Infectious Diseases, Kobe Institute of Health	Department of Infectious Diseases, Kobe Institute of Health	Ryohei Nomoto et al	for lineage analysis	this study
21430	Japan/PG-25331/2021	EPI_ISL_1425389	2021-01-31	Asia / Japan	Asia / Japan	B.1.1.214	Department of Infectious Diseases, Kobe Institute of Health	Department of Infectious Diseases, Kobe Institute of Health	Ryohei Nomoto et al	for lineage analysis	this study
21431	Japan/PG-25332/2021	EPI_ISL_1425390	2021-01-31	Asia / Japan	Asia / Japan	B.1.1.214	Department of Infectious Diseases, Kobe Institute of Health	Department of Infectious Diseases, Kobe Institute of Health	Ryohei Nomoto et al	for lineage analysis	this study
21432	Japan/PG-25333/2021	EPI_ISL_1425391	2021-01-31	Asia / Japan	Asia / Japan	B.1.1.214	Department of Infectious Diseases, Kobe Institute of Health	Department of Infectious Diseases, Kobe Institute of Health	Ryohei Nomoto et al	for lineage analysis	this study
21433	Japan/PG-25334/2021	EPI_ISL_1425392	2021-01-31	Asia / Japan	Asia / Japan	B.1.1.214	Department of Infectious Diseases, Kobe Institute of Health	Department of Infectious Diseases, Kobe Institute of Health	Ryohei Nomoto et al	for lineage analysis	this study
21434	Japan/PG-25335/2021	EPI_ISL_1425393	2021-01-31	Asia / Japan	Asia / Japan	B.1.1.214	Department of Infectious Diseases, Kobe Institute of Health	Department of Infectious Diseases, Kobe Institute of Health	Ryohei Nomoto et al	for lineage analysis	this study
21435	Japan/PG-25336/2021	EPI_ISL_1425394	2021-02-01	Asia / Japan	Asia / Japan	B.1.1.214	Department of Infectious Diseases, Kobe Institute of Health	Department of Infectious Diseases, Kobe Institute of Health	Ryohei Nomoto et al	for lineage analysis	this study
21436	Japan/PG-25337/2021	EPI_ISL_1425395	2021-02-01	Asia / Japan	Asia / Japan	B.1.1.214	Department of Infectious Diseases, Kobe Institute of Health	Department of Infectious Diseases, Kobe Institute of Health	Ryohei Nomoto et al	for lineage analysis	this study
21437	Japan/PG-25338/2021	EPI_ISL_1425396	2021-02-01	Asia / Japan	Asia / Japan	B.1.1.214	Department of Infectious Diseases, Kobe Institute of Health	Department of Infectious Diseases, Kobe Institute of Health	Ryohei Nomoto et al	for lineage analysis	this study
21438	Japan/PG-25339/2021	EPI_ISL_1425397	2021-02-02	Asia / Japan	Asia / Japan	B.1.1.214	Department of Infectious Diseases, Kobe Institute of Health	Department of Infectious Diseases, Kobe Institute of Health	Ryohei Nomoto et al	for lineage analysis	this study
21439	Japan/PG-25340/2021	EPI_ISL_1425398	2021-02-02	Asia / Japan	Asia / Japan	B.1.1.214	Department of Infectious Diseases, Kobe Institute of Health	Department of Infectious Diseases, Kobe Institute of Health	Ryohei Nomoto et al	for lineage analysis	this study
21440	Japan/PG-25341/2021	EPI_ISL_1425399	2021-02-02	Asia / Japan	Asia / Japan	B.1.1.214	Department of Infectious Diseases, Kobe Institute of Health	Department of Infectious Diseases, Kobe Institute of Health	Ryohei Nomoto et al	for lineage analysis	this study
21441	Japan/PG-25342/2021	EPI_ISL_1425400	2021-02-02	Asia / Japan	Asia / Japan	B.1.1.214	Department of Infectious Diseases, Kobe Institute of Health	Department of Infectious Diseases, Kobe Institute of Health	Ryohei Nomoto et al	for lineage analysis	this study
21442	Japan/PG-25343/2021	EPI_ISL_1425401	2021-02-02	Asia / Japan	Asia / Japan	B.1.1.214	Department of Infectious Diseases, Kobe Institute of Health	Department of Infectious Diseases, Kobe Institute of Health	Ryohei Nomoto et al	for lineage analysis	this study
21443	Japan/PG-25344/2021	EPI_ISL_1425402	2021-02-02	Asia / Japan	Asia / Japan	B.1.1.214	Department of Infectious Diseases, Kobe Institute of Health	Department of Infectious Diseases, Kobe Institute of Health	Ryohei Nomoto et al	for lineage analysis	this study
21444	Japan/PG-25345/2021	EPI_ISL_1425403	2021-02-03	Asia / Japan	Asia / Japan	B.1.1.214	Department of Infectious Diseases, Kobe Institute of Health	Department of Infectious Diseases, Kobe Institute of Health	Ryohei Nomoto et al	for lineage analysis	this study
21445	Japan/PG-25346/2021	EPI_ISL_1425404	2021-02-03	Asia / Japan	Asia / Japan	B.1.1.214	Department of Infectious Diseases, Kobe Institute of Health	Department of Infectious Diseases, Kobe Institute of Health	Ryohei Nomoto et al	for lineage analysis	this study
21446	Japan/PG-25347/2021	EPI_ISL_1425405	2021-02-03	Asia / Japan	Asia / Japan	B.1.1.214	Department of Infectious Diseases, Kobe Institute of Health	Department of Infectious Diseases, Kobe Institute of Health	Ryohei Nomoto et al	for lineage analysis	this study
21447	Japan/PG-25348/2021	EPI_ISL_1425406	2021-02-03	Asia / Japan	Asia / Japan	B.1.1.214	Department of Infectious Diseases, Kobe Institute of Health	Department of Infectious Diseases, Kobe Institute of Health	Ryohei Nomoto et al	for lineage analysis	this study
21448	Japan/PG-25349/2021	EPI_ISL_1425407	2021-02-03	Asia / Japan	Asia / Japan	B.1.1.214	Department of Infectious Diseases, Kobe Institute of Health	Department of Infectious Diseases, Kobe Institute of Health	Ryohei Nomoto et al	for lineage analysis	this study
21449	Japan/PG-25350/2021	EPI_ISL_1425408	2021-02-03	Asia / Japan	Asia / Japan	B.1.1.214	Department of Infectious Diseases, Kobe Institute of Health	Department of Infectious Diseases, Kobe Institute of Health	Ryohei Nomoto et al	for lineage analysis	this study
21450	Japan/PG-25351/2021	EPI_ISL_1425409	2021-02-04	Asia / Japan	Asia / Japan	B.1.1.214	Department of Infectious Diseases, Kobe Institute of Health	Department of Infectious Diseases, Kobe Institute of Health	Ryohei Nomoto et al	for lineage analysis	this study
21451	Japan/PG-25352/2021	EPI_ISL_1425410	2021-02-04	Asia / Japan	Asia / Japan	B.1.1.214	Department of Infectious Diseases, Kobe Institute of Health	Department of Infectious Diseases, Kobe Institute of Health	Ryohei Nomoto et al	for lineage analysis	this study
21452	Japan/PG-25353/2021	EPI_ISL_1425411	2021-02-04	Asia / Japan	Asia / Japan	B.1.1.214	Department of Infectious Diseases, Kobe Institute of Health	Department of Infectious Diseases, Kobe Institute of Health	Ryohei Nomoto et al	for lineage analysis	this study
21453	Japan/PG-25354/2021	EPI_ISL_1425412	2021-02-04	Asia / Japan	Asia / Japan	B.1.1.214	Department of Infectious Diseases, Kobe Institute of Health	Department of Infectious Diseases, Kobe Institute of Health	Ryohei Nomoto et al	for lineage analysis	this study
21454	Japan/PG-25355/2021	EPI_ISL_1425413	2021-02-04	Asia / Japan	Asia / Japan	B.1.1.214	Department of Infectious Diseases, Kobe Institute of Health	Department of Infectious Diseases, Kobe Institute of Health	Ryohei Nomoto et al	for lineage analysis	this study
21455	Japan/PG-25356/2021	EPI_ISL_1425414	2021-02-05	Asia / Japan	Asia / Japan	B.1.1.214	Department of Infectious Diseases, Kobe Institute of Health	Department of Infectious Diseases, Kobe Institute of Health	Ryohei Nomoto et al	for lineage analysis	this study
21456	Japan/PG-25357/2021	EPI_ISL_1425415	2021-02-05	Asia / Japan	Asia / Japan	B.1.1.214	Department of Infectious Diseases, Kobe Institute of Health	Department of Infectious Diseases, Kobe Institute of Health	Ryohei Nomoto et al	for lineage analysis	this study
21457	Japan/PG-25358/2021	EPI_ISL_1425416	2021-02-05	Asia / Japan	Asia / Japan	B.1.1.214	Department of Infectious Diseases, Kobe Institute of Health	Department of Infectious Diseases, Kobe Institute of Health	Ryohei Nomoto et al	for lineage analysis	this study
21458	Japan/PG-25359/2021	EPI_ISL_1425417	2021-02-05	Asia / Japan	Asia / Japan	B.1.1.214	Department of Infectious Diseases, Kobe Institute of Health	Department of Infectious Diseases, Kobe Institute of Health	Ryohei Nomoto et al	for lineage analysis	this study
21459	Japan/PG-25360/2021	EPI_ISL_1425418	2021-02-05	Asia / Japan	Asia / Japan	B.1.1.214	Department of Infectious Diseases, Kobe Institute of Health	Department of Infectious Diseases, Kobe Institute of Health	Ryohei Nomoto et al	for lineage analysis	this study
21460	Japan/PG-25361/2021	EPI_ISL_1425419	2021-02-04	Asia / Japan	Asia / Japan	B.1.1.214	Department of Infectious Diseases, Kobe Institute of Health	Department of Infectious Diseases, Kobe Institute of Health	Ryohei Nomoto et al	for lineage analysis	this study
21461	Japan/PG-25362/2021	EPI_ISL_1425420	2021-02-04	Asia / Japan	Asia / Japan	B.1.1.214	Department of Infectious Diseases, Kobe Institute of Health	Department of Infectious Diseases, Kobe Institute of Health	Ryohei Nomoto et al	for lineage analysis	this study
21462	Japan/PG-25363/2021	EPI_ISL_1425421	2021-02-01	Asia / Japan	Asia / Japan	B.1.1.214	Department of Infectious Diseases, Kobe Institute of Health	Department of Infectious Diseases, Kobe Institute of Health	Ryohei Nomoto et al	for lineage analysis	this study
21463	Japan/PG-25364/2021	EPI_ISL_1425422	2021-02-04	Asia / Japan	Asia / Japan	B.1.1.216	Department of Infectious Diseases, Kobe Institute of Health	Department of Infectious Diseases, Kobe Institute of Health	Ryohei Nomoto et al	for lineage analysis	this study
21464	Japan/PG-25365/2021	EPI_ISL_1425423	2021-02-09	Asia / Japan	Asia / Japan	B.1.1.214	Department of Infectious Diseases, Kobe Institute of Health	Department of Infectious Diseases, Kobe Institute of Health	Ryohei Nomoto et al	for lineage analysis	this study
21465	Japan/PG-25366/2021	EPI_ISL_1425424	2021-02-05	Asia / Japan	Asia / Japan	B.1.1.214	Department of Infectious Diseases, Kobe Institute of Health	Department of Infectious Diseases, Kobe Institute of Health	Ryohei Nomoto et al	for lineage analysis	this study
21466	Japan/PG-25367/2021	EPI_ISL_1425425	2021-02-06	Asia / Japan	Asia / Japan	B.1.1.214	Department of Infectious Diseases, Kobe Institute of Health	Department of Infectious Diseases, Kobe Institute of Health	Ryohei Nomoto et al	for lineage analysis	this study
21467	Japan/PG-25368/2021	EPI_ISL_1425426	2021-02-07	Asia / Japan	Asia / Japan	B.1.1.214	Department of Infectious Diseases, Kobe Institute of Health	Department of Infectious Diseases, Kobe Institute of Health	Ryohei Nomoto et al	for lineage analysis	this study
21468	Japan/PG-25369/2021	EPI_ISL_1425427	2021-02-07	Asia / Japan	Asia / Japan	B.1.1.214	Department of Infectious Diseases, Kobe Institute of Health	Department of Infectious Diseases, Kobe Institute of Health	Ryohei Nomoto et al	for lineage analysis	this study
21469	Japan/PG-25370/2021	EPI_ISL_1425428	2021-02-08	Asia / Japan	Asia / Japan	B.1.1.214	Department of Infectious Diseases, Kobe Institute of Health	Department of Infectious Diseases, Kobe Institute of Health	Ryohei Nomoto et al	for lineage analysis	this study
21470	Japan/PG-25371/2021	EPI_ISL_1425429	2021-02-08	Asia / Japan	Asia / Japan	B.1.1.214	Department of Infectious Diseases, Kobe Institute of Health	Department of Infectious Diseases, Kobe Institute of Health	Ryohei Nomoto et al	for lineage analysis	this study
21471	Japan/PG-25372/2021	EPI_ISL_1425430	2021-02-09	Asia / Japan	Asia / Japan	B.1.1.214	Department of Infectious Diseases, Kobe Institute of Health	Department of Infectious Diseases, Kobe Institute of Health	Ryohei Nomoto et al	for lineage analysis	this study
21472	Japan/PG-25373/2021	EPI_ISL_1425431	2021-02-09	Asia / Japan	Asia / Japan	B.1.1.214	Department of Infectious Diseases, Kobe Institute of Health	Department of Infectious Diseases, Kobe Institute of Health	Ryohei Nomoto et al	for lineage analysis	this study
21473	Japan/PG-25374/2021	EPI_ISL_1425432	2021-02-10	Asia / Japan	Asia / Japan	B.1.1.214	Department of Infectious Diseases, Kobe Institute of Health	Department of Infectious Diseases, Kobe Institute of Health	Ryohei Nomoto et al	for lineage analysis	this study
21474	Japan/PG-25375/2021	EPI_ISL_1425433	2021-02-10	Asia / Japan	Asia / Japan	B.1.1.214	Department of Infectious Diseases, Kobe Institute of Health	Department of Infectious Diseases, Kobe Institute of Health	Ryohei Nomoto et al	for lineage analysis	this study
21475	Japan/PG-25376/2021	EPI_ISL_1425434	2021-02-10	Asia / Japan	Asia / Japan	B.1.1.214	Department of Infectious Diseases, Kobe Institute of Health	Department of Infectious Diseases, Kobe Institute of Health	Ryohei Nomoto et al	for lineage analysis	this study
21476	Japan/PG-25377/2021	EPI_ISL_1425435	2021-02-11	Asia / Japan	Asia / Japan	B.1.1.214	Department of Infectious Diseases, Kobe Institute of Health	Department of Infectious Diseases, Kobe Institute of Health	Ryohei Nomoto et al	for lineage analysis	this study
21477	Japan/PG-25378/2021	EPI_ISL_1425436	2021-02-15	Asia / Japan	Asia / Japan	B.1.1.214	Department of Infectious Diseases, Kobe Institute of Health	Department of Infectious Diseases, Kobe Institute of Health	Ryohei Nomoto et al	for lineage analysis	this study
21478	Japan/PG-25379/2021	EPI_ISL_1425437	2021-02-03	Asia / Japan	Asia / Japan	B.1.1.214	Department of Infectious Diseases, Kobe Institute of Health	Department of Infectious Diseases, Kobe Institute of Health	Ryohei Nomoto et al	for lineage analysis	this study
21479	Japan/PG-25380/2021	EPI_ISL_1425438	2021-02-03	Asia / Japan	Asia / Japan	B.1.1.214	Department of Infectious Diseases, Kobe Institute of Health	Department of Infectious Diseases, Kobe Institute of Health	Ryohei Nomoto et al	for lineage analysis	this study
21480	Japan/PG-25381/2021	EPI_ISL_1425439	2021-02-11	Asia / Japan	Asia / Japan	B.1.1.214	Department of Infectious Diseases, Kobe Institute of Health	Department of Infectious Diseases, Kobe Institute of Health	Ryohei Nomoto et al	for lineage analysis	this study
21481	Japan/PG-25382/2021	EPI_ISL_1425440	2021-02-11	Asia / Japan	Asia / Japan	B.1.1.214	Department of Infectious Diseases, Kobe Institute of Health	Department of Infectious Diseases, Kobe Institute of Health	Ryohei Nomoto et al	for lineage analysis	this study
21482	Japan/PG-25383/2021	EPI_ISL_1425441	2021-02-11	Asia / Japan	Asia / Japan	B.1.1.214	Department of Infectious Diseases, Kobe Institute of Health	Department of Infectious Diseases, Kobe Institute of Health	Ryohei Nomoto et al	for lineage analysis	this study
21483	Japan/PG-25421/2021	EPI_ISL_1425442	2021-02-09	Asia / Japan	Asia / Japan	B.1.210	Department of Infectious Diseases, Kobe Institute of Health	Department of Infectious Diseases, Kobe Institute of Health	Ryohei Nomoto et al	for lineage analysis	this study
21484	Japan/PG-25422/2021	EPI_ISL_1425443	2021-02-10	Asia / Japan	Asia / Japan	B.1.1.214	Department of Infectious Diseases, Kobe Institute of Health	Department of Infectious Diseases, Kobe Institute of Health	Ryohei Nomoto et al	for lineage analysis	this study
21485	Japan/PG-25423/2021	EPI_ISL_1425444	2021-02-09	Asia / Japan	Asia / Japan	B.1.1.214	Department of Infectious Diseases, Kobe Institute of Health	Department of Infectious Diseases, Kobe Institute of Health	Ryohei Nomoto et al	for lineage analysis	this study
21486	Japan/PG-25424/2021	EPI_ISL_1425445	2021-02-09	Asia / Japan	Asia / Japan	B.1.1.214	Department of Infectious Diseases, Kobe Institute of Health	Department of Infectious Diseases, Kobe Institute of Health	Ryohei Nomoto et al	for lineage analysis	this study
21487	Japan/PG-25425/2021	EPI_ISL_1425446	2021-02-15	Asia / Japan	Asia / Japan	B.1.1.214	Department of Infectious Diseases, Kobe Institute of Health	Department of Infectious Diseases, Kobe Institute of Health	Ryohei Nomoto et al	for lineage analysis	this study
21488	Japan/PG-25426/2021	EPI_ISL_1425447	2021-02-12	Asia / Japan	Asia / Japan	B.1.1.101	Department of Infectious Diseases, Kobe Institute of Health	Department of Infectious Diseases, Kobe Institute of Health	Ryohei Nomoto et al	for lineage analysis	this study
21489	Japan/PG-25427/2021	EPI_ISL_1425448	2021-02-13	Asia / Japan	Asia / Japan	B.1.1.101	Department of Infectious Diseases, Kobe Institute of Health	Department of Infectious Diseases, Kobe Institute of Health	Ryohei Nomoto et al	for lineage analysis	this study
21490	Japan/PG-25428/2021	EPI_ISL_1425449	2021-02-12	Asia / Japan	Asia / Japan	B.1.1.214	Department of Infectious Diseases, Kobe Institute of Health	Department of Infectious Diseases, Kobe Institute of Health	Ryohei Nomoto et al	for lineage analysis	this study
21491	Japan/PG-25429/2021	EPI_ISL_1425450	2021-02-10	Asia / Japan	Asia / Japan	B.1.1.214	Department of Infectious Diseases, Kobe Institute of Health	Department of Infectious Diseases, Kobe Institute of Health	Ryohei Nomoto et al	for lineage analysis	this study
21492	Japan/PG-25430/2021	EPI_ISL_1425451	2021-02-10	Asia / Japan	Asia / Japan	B.1.1.214	Department of Infectious Diseases, Kobe Institute of Health	Department of Infectious Diseases, Kobe Institute of Health	Ryohei Nomoto et al	for lineage analysis	this study
21493	Japan/PG-25431/2021	EPI_ISL_1425452	2021-02-10	Asia / Japan	Asia / Japan	B.1.1.214	Department of Infectious Diseases, Kobe Institute of Health	Department of Infectious Diseases, Kobe Institute of Health	Ryohei Nomoto et al	for lineage analysis	this study
21494	Japan/PG-25432/2021	EPI_ISL_1425453	2021-02-16	Asia / Japan	Asia / Japan	B.1.1.101	Department of Infectious Diseases, Kobe Institute of Health	Department of Infectious Diseases, Kobe Institute of Health	Ryohei Nomoto et al	for lineage analysis	this study
21495	Japan/PG-25433/2021	EPI_ISL_1425454	2021-02-16	Asia / Japan	Asia / Japan	B.1.1.214	Department of Infectious Diseases, Kobe Institute of Health	Department of Infectious Diseases, Kobe Institute of Health	Ryohei Nomoto et al	for lineage analysis	this study
21496	Japan/PG-25434/2021	EPI_ISL_1425455	2021-02-16	Asia / Japan	Asia / Japan	B.1.1.214	Department of Infectious Diseases, Kobe Institute of Health	Department of Infectious Diseases, Kobe Institute of Health	Ryohei Nomoto et al	for lineage analysis	this study
21497	Japan/PG-25435/2021	EPI_ISL_1425456	2021-02-18	Asia / Japan	Asia / Japan	B.1.1.214	Department of Infectious Diseases, Kobe Institute of Health	Department of Infectious Diseases, Kobe Institute of Health	Ryohei Nomoto et al	for lineage analysis	this study
21498	Japan/PG-25436/2021	EPI_ISL_1425457	2021-02-19	Asia / Japan	Asia / Japan	B.1.1.7	Department of Infectious Diseases, Kobe Institute of Health	Department of Infectious Diseases, Kobe Institute of Health	Ryohei Nomoto et al	for lineage analysis	this study
21499	Japan/PG-25437/2021	EPI_ISL_1425458	2021-02-19	Asia / Japan	Asia / Japan	R.1	Department of Infectious Diseases, Kobe Institute of Health	Department of Infectious Diseases, Kobe Institute of Health	Ryohei Nomoto et al	for lineage analysis and phylogenetic analysis	this study
21500	Japan/PG-25810/2021	EPI_ISL_1425459	2021-02-14	Asia / Japan	Asia / Japan	B.1.1.214	Department of Infectious Diseases, Kobe Institute of Health	Department of Infectious Diseases, Kobe Institute of Health	Ryohei Nomoto et al	for lineage analysis	this study
21501	Japan/PG-25811/2021	EPI_ISL_1425460	2021-02-16	Asia / Japan	Asia / Japan	B.1.1.214	Department of Infectious Diseases, Kobe Institute of Health	Department of Infectious Diseases, Kobe Institute of Health	Ryohei Nomoto et al	for lineage analysis	this study
21502	Japan/PG-25812/2021	EPI_ISL_1425461	2021-02-16	Asia / Japan	Asia / Japan	B.1.1.214	Department of Infectious Diseases, Kobe Institute of Health	Department of Infectious Diseases, Kobe Institute of Health	Ryohei Nomoto et al	for lineage analysis	this study
21503	Japan/PG-25813/2021	EPI_ISL_1425462	2021-02-16	Asia / Japan	Asia / Japan	B.1.1.214	Department of Infectious Diseases, Kobe Institute of Health	Department of Infectious Diseases, Kobe Institute of Health	Ryohei Nomoto et al	for lineage analysis	this study
21504	Japan/PG-25814/2021	EPI_ISL_1425463	2021-02-16	Asia / Japan	Asia / Japan	B.1.1.214	Department of Infectious Diseases, Kobe Institute of Health	Department of Infectious Diseases, Kobe Institute of Health	Ryohei Nomoto et al	for lineage analysis	this study
21505	Japan/PG-25815/2021	EPI_ISL_1425464	2021-02-16	Asia / Japan	Asia / Japan	B.1.1.214	Department of Infectious Diseases, Kobe Institute of Health	Department of Infectious Diseases, Kobe Institute of Health	Ryohei Nomoto et al	for lineage analysis	this study
21506	Japan/PG-25816/2021	EPI_ISL_1425465	2021-02-16	Asia / Japan	Asia / Japan	B.1.1.214	Department of Infectious Diseases, Kobe Institute of Health	Department of Infectious Diseases, Kobe Institute of Health	Ryohei Nomoto et al	for lineage analysis	this study
21507	Japan/PG-25817/2021	EPI_ISL_1425466	2021-02-18	Asia / Japan	Asia / Japan	B.1.1.214	Department of Infectious Diseases, Kobe Institute of Health	Department of Infectious Diseases, Kobe Institute of Health	Ryohei Nomoto et al	for lineage analysis	this study
21508	Japan/PG-25818/2021	EPI_ISL_1425467	2021-02-19	Asia / Japan	Asia / Japan	B.1.1.214	Department of Infectious Diseases, Kobe Institute of Health	Department of Infectious Diseases, Kobe Institute of Health	Ryohei Nomoto et al	for lineage analysis	this study
21509	Japan/PG-25819/2021	EPI_ISL_1425468	2021-02-21	Asia / Japan	Asia / Japan	B.1.1.64	Department of Infectious Diseases, Kobe Institute of Health	Department of Infectious Diseases, Kobe Institute of Health	Ryohei Nomoto et al	for lineage analysis	this study
21510	Japan/PG-25820/2021	EPI_ISL_1425469	2021-02-22	Asia / Japan	Asia / Japan	B.1.1.214	Department of Infectious Diseases, Kobe Institute of Health	Department of Infectious Diseases, Kobe Institute of Health	Ryohei Nomoto et al	for lineage analysis	this study
21511	Japan/PG-25821/2021	EPI_ISL_1425470	2021-02-25	Asia / Japan	Asia / Japan	B.1.1.7	Department of Infectious Diseases, Kobe Institute of Health	Department of Infectious Diseases, Kobe Institute of Health	Ryohei Nomoto et al	for lineage analysis	this study
21512	Japan/PG-25822/2021	EPI_ISL_1425471	2021-02-25	Asia / Japan	Asia / Japan	R.1	Department of Infectious Diseases, Kobe Institute of Health	Department of Infectious Diseases, Kobe Institute of Health	Ryohei Nomoto et al	for lineage analysis and phylogenetic analysis	this study
21513	Japan/PG-25823/2021	EPI_ISL_1425472	2021-02-26	Asia / Japan	Asia / Japan	B.1.1.7	Department of Infectious Diseases, Kobe Institute of Health	Department of Infectious Diseases, Kobe Institute of Health	Ryohei Nomoto et al	for lineage analysis	this study
21514	Japan/PG-25824/2021	EPI_ISL_1425473	2021-02-27	Asia / Japan	Asia / Japan	B.1.1.7	Department of Infectious Diseases, Kobe Institute of Health	Department of Infectious Diseases, Kobe Institute of Health	Ryohei Nomoto et al	for lineage analysis	this study
21515	Japan/PG-25825/2021	EPI_ISL_1425474	2021-02-19	Asia / Japan	Asia / Japan	B.1.1.214	Department of Infectious Diseases, Kobe Institute of Health	Department of Infectious Diseases, Kobe Institute of Health	Ryohei Nomoto et al	for lineage analysis	this study
21516	Japan/PG-25826/2021	EPI_ISL_1425475	2021-02-19	Asia / Japan	Asia / Japan	B.1.1.214	Department of Infectious Diseases, Kobe Institute of Health	Department of Infectious Diseases, Kobe Institute of Health	Ryohei Nomoto et al	for lineage analysis	this study
21517	Japan/PG-25827/2021	EPI_ISL_1425476	2021-02-19	Asia / Japan	Asia / Japan	B.1.1.214	Department of Infectious Diseases, Kobe Institute of Health	Department of Infectious Diseases, Kobe Institute of Health	Ryohei Nomoto et al	for lineage analysis	this study
21518	Japan/PG-25828/2021	EPI_ISL_1425477	2021-02-20	Asia / Japan	Asia / Japan	B.1.1.214	Department of Infectious Diseases, Kobe Institute of Health	Department of Infectious Diseases, Kobe Institute of Health	Ryohei Nomoto et al	for lineage analysis	this study
21519	Japan/PG-26216/2021	EPI_ISL_1425478	2021-02-26	Asia / Japan	Asia / Japan	B.1.1.101	Department of Infectious Diseases, Kobe Institute of Health	Department of Infectious Diseases, Kobe Institute of Health	Ryohei Nomoto et al	for lineage analysis	this study
21520	Japan/PG-26217/2021	EPI_ISL_1425479	2021-02-26	Asia / Japan	Asia / Japan	B.1.1.101	Department of Infectious Diseases, Kobe Institute of Health	Department of Infectious Diseases, Kobe Institute of Health	Ryohei Nomoto et al	for lineage analysis	this study
21521	Japan/PG-26218/2021	EPI_ISL_1425480	2021-02-28	Asia / Japan	Asia / Japan	B.1.1.7	Department of Infectious Diseases, Kobe Institute of Health	Department of Infectious Diseases, Kobe Institute of Health	Ryohei Nomoto et al	for lineage analysis	this study
21522	Japan/PG-26219/2021	EPI_ISL_1425481	2021-02-28	Asia / Japan	Asia / Japan	B.1.1.7	Department of Infectious Diseases, Kobe Institute of Health	Department of Infectious Diseases, Kobe Institute of Health	Ryohei Nomoto et al	for lineage analysis	this study
21523	Japan/PG-26220/2021	EPI_ISL_1425482	2021-02-28	Asia / Japan	Asia / Japan	B.1.1.7	Department of Infectious Diseases, Kobe Institute of Health	Department of Infectious Diseases, Kobe Institute of Health	Ryohei Nomoto et al	for lineage analysis	this study
21524	Japan/PG-26221/2021	EPI_ISL_1425483	2021-02-28	Asia / Japan	Asia / Japan	B.1.1.7	Department of Infectious Diseases, Kobe Institute of Health	Department of Infectious Diseases, Kobe Institute of Health	Ryohei Nomoto et al	for lineage analysis	this study
21525	Japan/PG-26222/2021	EPI_ISL_1425484	2021-02-28	Asia / Japan	Asia / Japan	B.1.1.7	Department of Infectious Diseases, Kobe Institute of Health	Department of Infectious Diseases, Kobe Institute of Health	Ryohei Nomoto et al	for lineage analysis	this study
21526	Japan/PG-26223/2021	EPI_ISL_1425485	2021-02-28	Asia / Japan	Asia / Japan	B.1.1.7	Department of Infectious Diseases, Kobe Institute of Health	Department of Infectious Diseases, Kobe Institute of Health	Ryohei Nomoto et al	for lineage analysis	this study
21527	Japan/PG-26224/2021	EPI_ISL_1425486	2021-02-28	Asia / Japan	Asia / Japan	B.1.1.7	Department of Infectious Diseases, Kobe Institute of Health	Department of Infectious Diseases, Kobe Institute of Health	Ryohei Nomoto et al	for lineage analysis	this study
21528	Japan/PG-26225/2021	EPI_ISL_1425487	2021-03-01	Asia / Japan	Asia / Japan	B.1.1.7	Department of Infectious Diseases, Kobe Institute of Health	Department of Infectious Diseases, Kobe Institute of Health	Ryohei Nomoto et al	for lineage analysis	this study
21529	Japan/PG-26226/2021	EPI_ISL_1425488	2021-03-02	Asia / Japan	Asia / Japan	B.1.1.7	Department of Infectious Diseases, Kobe Institute of Health	Department of Infectious Diseases, Kobe Institute of Health	Ryohei Nomoto et al	for lineage analysis	this study
21530	Japan/PG-26227/2021	EPI_ISL_1425489	2021-03-02	Asia / Japan	Asia / Japan	B.1.1.7	Department of Infectious Diseases, Kobe Institute of Health	Department of Infectious Diseases, Kobe Institute of Health	Ryohei Nomoto et al	for lineage analysis	this study
21531	Japan/PG-26228/2021	EPI_ISL_1425490	2021-02-24	Asia / Japan	Asia / Japan	R.1	Department of Infectious Diseases, Kobe Institute of Health	Department of Infectious Diseases, Kobe Institute of Health	Ryohei Nomoto et al	for lineage analysis and phylogenetic analysis	this study
21532	Japan/PG-26229/2021	EPI_ISL_1425491	2021-02-24	Asia / Japan	Asia / Japan	B.1.1.101	Department of Infectious Diseases, Kobe Institute of Health	Department of Infectious Diseases, Kobe Institute of Health	Ryohei Nomoto et al	for lineage analysis	this study
21533	Japan/PG-26230/2021	EPI_ISL_1425492	2021-02-25	Asia / Japan	Asia / Japan	B.1.1.214	Department of Infectious Diseases, Kobe Institute of Health	Department of Infectious Diseases, Kobe Institute of Health	Ryohei Nomoto et al	for lineage analysis	this study
21534	Japan/PG-26231/2021	EPI_ISL_1425493	2021-02-24	Asia / Japan	Asia / Japan	B.1.1.214	Department of Infectious Diseases, Kobe Institute of Health	Department of Infectious Diseases, Kobe Institute of Health	Ryohei Nomoto et al	for lineage analysis	this study
21535	Japan/PG-26232/2021	EPI_ISL_1425494	2021-02-28	Asia / Japan	Asia / Japan	B.1.1.7	Department of Infectious Diseases, Kobe Institute of Health	Department of Infectious Diseases, Kobe Institute of Health	Ryohei Nomoto et al	for lineage analysis	this study
21536	Japan/PG-26233/2021	EPI_ISL_1425495	2021-03-02	Asia / Japan	Asia / Japan	B.1.1.7	Department of Infectious Diseases, Kobe Institute of Health	Department of Infectious Diseases, Kobe Institute of Health	Ryohei Nomoto et al	for lineage analysis	this study
21537	Japan/PG-26234/2021	EPI_ISL_1425496	2021-03-02	Asia / Japan	Asia / Japan	B.1.1.7	Department of Infectious Diseases, Kobe Institute of Health	Department of Infectious Diseases, Kobe Institute of Health	Ryohei Nomoto et al	for lineage analysis	this study
21538	Japan/PG-26844/2021	EPI_ISL_1425497	2021-03-02	Asia / Japan	Asia / Japan	B.1.1.214	Department of Infectious Diseases, Kobe Institute of Health	Department of Infectious Diseases, Kobe Institute of Health	Ryohei Nomoto et al	for lineage analysis	this study
21539	Japan/PG-26845/2021	EPI_ISL_1425498	2021-03-02	Asia / Japan	Asia / Japan	B.1.1.214	Department of Infectious Diseases, Kobe Institute of Health	Department of Infectious Diseases, Kobe Institute of Health	Ryohei Nomoto et al	for lineage analysis	this study
21540	Japan/PG-26846/2021	EPI_ISL_1425499	2021-03-02	Asia / Japan	Asia / Japan	B.1.1.214	Department of Infectious Diseases, Kobe Institute of Health	Department of Infectious Diseases, Kobe Institute of Health	Ryohei Nomoto et al	for lineage analysis	this study
21541	Japan/PG-26847/2021	EPI_ISL_1425500	2021-03-02	Asia / Japan	Asia / Japan	B.1.1.214	Department of Infectious Diseases, Kobe Institute of Health	Department of Infectious Diseases, Kobe Institute of Health	Ryohei Nomoto et al	for lineage analysis	this study
21542	Japan/PG-26848/2021	EPI_ISL_1425501	2021-03-02	Asia / Japan	Asia / Japan	B.1.1.214	Department of Infectious Diseases, Kobe Institute of Health	Department of Infectious Diseases, Kobe Institute of Health	Ryohei Nomoto et al	for lineage analysis	this study
21543	Japan/PG-26849/2021	EPI_ISL_1425502	2021-03-02	Asia / Japan	Asia / Japan	B.1.1.214	Department of Infectious Diseases, Kobe Institute of Health	Department of Infectious Diseases, Kobe Institute of Health	Ryohei Nomoto et al	for lineage analysis	this study
21544	Japan/PG-26850/2021	EPI_ISL_1425503	2021-03-02	Asia / Japan	Asia / Japan	B.1.1.214	Department of Infectious Diseases, Kobe Institute of Health	Department of Infectious Diseases, Kobe Institute of Health	Ryohei Nomoto et al	for lineage analysis	this study
21545	Japan/PG-26851/2021	EPI_ISL_1425504	2021-03-02	Asia / Japan	Asia / Japan	B.1.1.214	Department of Infectious Diseases, Kobe Institute of Health	Department of Infectious Diseases, Kobe Institute of Health	Ryohei Nomoto et al	for lineage analysis	this study
21546	Japan/PG-26852/2021	EPI_ISL_1425505	2021-03-02	Asia / Japan	Asia / Japan	B.1.1.214	Department of Infectious Diseases, Kobe Institute of Health	Department of Infectious Diseases, Kobe Institute of Health	Ryohei Nomoto et al	for lineage analysis	this study
21547	Japan/PG-26853/2021	EPI_ISL_1425506	2021-03-02	Asia / Japan	Asia / Japan	B.1.1.214	Department of Infectious Diseases, Kobe Institute of Health	Department of Infectious Diseases, Kobe Institute of Health	Ryohei Nomoto et al	for lineage analysis	this study
21548	Japan/PG-26854/2021	EPI_ISL_1425507	2021-03-02	Asia / Japan	Asia / Japan	B.1.1.214	Department of Infectious Diseases, Kobe Institute of Health	Department of Infectious Diseases, Kobe Institute of Health	Ryohei Nomoto et al	for lineage analysis	this study
21549	Japan/PG-26855/2021	EPI_ISL_1425508	2021-03-03	Asia / Japan	Asia / Japan	B.1.1.214	Department of Infectious Diseases, Kobe Institute of Health	Department of Infectious Diseases, Kobe Institute of Health	Ryohei Nomoto et al	for lineage analysis	this study
21550	Japan/PG-26856/2021	EPI_ISL_1425509	2021-03-03	Asia / Japan	Asia / Japan	B.1.36	Department of Infectious Diseases, Kobe Institute of Health	Department of Infectious Diseases, Kobe Institute of Health	Ryohei Nomoto et al	for lineage analysis	this study
21551	Japan/PG-26857/2021	EPI_ISL_1425510	2021-03-03	Asia / Japan	Asia / Japan	B.1.1.7	Department of Infectious Diseases, Kobe Institute of Health	Department of Infectious Diseases, Kobe Institute of Health	Ryohei Nomoto et al	for lineage analysis	this study
21552	Japan/PG-26858/2021	EPI_ISL_1425511	2021-03-03	Asia / Japan	Asia / Japan	B.1.1.7	Department of Infectious Diseases, Kobe Institute of Health	Department of Infectious Diseases, Kobe Institute of Health	Ryohei Nomoto et al	for lineage analysis	this study
21553	Japan/PG-26859/2021	EPI_ISL_1425512	2021-03-04	Asia / Japan	Asia / Japan	B.1.1.7	Department of Infectious Diseases, Kobe Institute of Health	Department of Infectious Diseases, Kobe Institute of Health	Ryohei Nomoto et al	for lineage analysis	this study
21554	Japan/PG-26860/2021	EPI_ISL_1425513	2021-03-04	Asia / Japan	Asia / Japan	B.1.1.7	Department of Infectious Diseases, Kobe Institute of Health	Department of Infectious Diseases, Kobe Institute of Health	Ryohei Nomoto et al	for lineage analysis	this study
21555	Japan/PG-26861/2021	EPI_ISL_1425514	2021-03-04	Asia / Japan	Asia / Japan	B.1.1.7	Department of Infectious Diseases, Kobe Institute of Health	Department of Infectious Diseases, Kobe Institute of Health	Ryohei Nomoto et al	for lineage analysis	this study
21556	Japan/PG-26862/2021	EPI_ISL_1425515	2021-03-04	Asia / Japan	Asia / Japan	B.1.1.7	Department of Infectious Diseases, Kobe Institute of Health	Department of Infectious Diseases, Kobe Institute of Health	Ryohei Nomoto et al	for lineage analysis	this study
21557	Japan/PG-26863/2021	EPI_ISL_1425516	2021-03-04	Asia / Japan	Asia / Japan	B.1.1.7	Department of Infectious Diseases, Kobe Institute of Health	Department of Infectious Diseases, Kobe Institute of Health	Ryohei Nomoto et al	for lineage analysis	this study
21558	Japan/PG-26864/2021	EPI_ISL_1425517	2021-03-04	Asia / Japan	Asia / Japan	B.1.1.7	Department of Infectious Diseases, Kobe Institute of Health	Department of Infectious Diseases, Kobe Institute of Health	Ryohei Nomoto et al	for lineage analysis	this study
21559	Japan/PG-26865/2021	EPI_ISL_1425518	2021-03-01	Asia / Japan	Asia / Japan	B.1.1.214	Department of Infectious Diseases, Kobe Institute of Health	Department of Infectious Diseases, Kobe Institute of Health	Ryohei Nomoto et al	for lineage analysis	this study
21560	Japan/PG-27227/2021	EPI_ISL_1425519	2021-03-05	Asia / Japan	Asia / Japan	B.1.1.7	Department of Infectious Diseases, Kobe Institute of Health	Department of Infectious Diseases, Kobe Institute of Health	Ryohei Nomoto et al	for lineage analysis	this study
21561	Japan/PG-27228/2021	EPI_ISL_1425520	2021-03-05	Asia / Japan	Asia / Japan	B.1.1.7	Department of Infectious Diseases, Kobe Institute of Health	Department of Infectious Diseases, Kobe Institute of Health	Ryohei Nomoto et al	for lineage analysis	this study
21562	Japan/PG-27229/2021	EPI_ISL_1425521	2021-03-06	Asia / Japan	Asia / Japan	B.1.1.7	Department of Infectious Diseases, Kobe Institute of Health	Department of Infectious Diseases, Kobe Institute of Health	Ryohei Nomoto et al	for lineage analysis	this study
21563	Japan/PG-27230/2021	EPI_ISL_1425522	2021-03-06	Asia / Japan	Asia / Japan	B.1.1.7	Department of Infectious Diseases, Kobe Institute of Health	Department of Infectious Diseases, Kobe Institute of Health	Ryohei Nomoto et al	for lineage analysis	this study
21564	Japan/PG-27231/2021	EPI_ISL_1425523	2021-03-06	Asia / Japan	Asia / Japan	B.1.1.7	Department of Infectious Diseases, Kobe Institute of Health	Department of Infectious Diseases, Kobe Institute of Health	Ryohei Nomoto et al	for lineage analysis	this study
21565	Japan/PG-27232/2021	EPI_ISL_1425524	2021-03-06	Asia / Japan	Asia / Japan	B.1.1.7	Department of Infectious Diseases, Kobe Institute of Health	Department of Infectious Diseases, Kobe Institute of Health	Ryohei Nomoto et al	for lineage analysis	this study
21566	Japan/PG-27233/2021	EPI_ISL_1425525	2021-03-06	Asia / Japan	Asia / Japan	B.1.1.7	Department of Infectious Diseases, Kobe Institute of Health	Department of Infectious Diseases, Kobe Institute of Health	Ryohei Nomoto et al	for lineage analysis	this study
21567	Japan/PG-27234/2021	EPI_ISL_1425526	2021-03-06	Asia / Japan	Asia / Japan	B.1.1.7	Department of Infectious Diseases, Kobe Institute of Health	Department of Infectious Diseases, Kobe Institute of Health	Ryohei Nomoto et al	for lineage analysis	this study
21568	Japan/PG-27235/2021	EPI_ISL_1425527	2021-03-01	Asia / Japan	Asia / Japan	B.1.1.214	Department of Infectious Diseases, Kobe Institute of Health	Department of Infectious Diseases, Kobe Institute of Health	Ryohei Nomoto et al	for lineage analysis	this study
21569	Japan/PG-27236/2021	EPI_ISL_1425528	2021-03-02	Asia / Japan	Asia / Japan	B.1.1.214	Department of Infectious Diseases, Kobe Institute of Health	Department of Infectious Diseases, Kobe Institute of Health	Ryohei Nomoto et al	for lineage analysis	this study
21570	Japan/PG-27237/2021	EPI_ISL_1425529	2021-03-02	Asia / Japan	Asia / Japan	B.1.1.214	Department of Infectious Diseases, Kobe Institute of Health	Department of Infectious Diseases, Kobe Institute of Health	Ryohei Nomoto et al	for lineage analysis	this study
21571	Japan/PG-27238/2021	EPI_ISL_1425530	2021-03-02	Asia / Japan	Asia / Japan	B.1.1.7	Department of Infectious Diseases, Kobe Institute of Health	Department of Infectious Diseases, Kobe Institute of Health	Ryohei Nomoto et al	for lineage analysis	this study
21572	Japan/PG-27561/2021	EPI_ISL_1425531	2021-03-04	Asia / Japan	Asia / Japan	B.1.1.214	Department of Infectious Diseases, Kobe Institute of Health	Department of Infectious Diseases, Kobe Institute of Health	Ryohei Nomoto et al	for lineage analysis	this study
21573	Japan/PG-27562/2021	EPI_ISL_1425532	2021-03-05	Asia / Japan	Asia / Japan	B.1.1.101	Department of Infectious Diseases, Kobe Institute of Health	Department of Infectious Diseases, Kobe Institute of Health	Ryohei Nomoto et al	for lineage analysis	this study
21574	Japan/PG-27563/2021	EPI_ISL_1425533	2021-03-05	Asia / Japan	Asia / Japan	B.1.1.101	Department of Infectious Diseases, Kobe Institute of Health	Department of Infectious Diseases, Kobe Institute of Health	Ryohei Nomoto et al	for lineage analysis	this study
21575	Japan/PG-27564/2021	EPI_ISL_1425534	2021-03-05	Asia / Japan	Asia / Japan	B.1.1.101	Department of Infectious Diseases, Kobe Institute of Health	Department of Infectious Diseases, Kobe Institute of Health	Ryohei Nomoto et al	for lineage analysis	this study
21576	Japan/PG-27565/2021	EPI_ISL_1425535	2021-03-06	Asia / Japan	Asia / Japan	B.1.1.214	Department of Infectious Diseases, Kobe Institute of Health	Department of Infectious Diseases, Kobe Institute of Health	Ryohei Nomoto et al	for lineage analysis	this study
21577	Japan/PG-27571/2021	EPI_ISL_1425536	2021-03-04	Asia / Japan	Asia / Japan	B.1.1.101	Department of Infectious Diseases, Kobe Institute of Health	Department of Infectious Diseases, Kobe Institute of Health	Ryohei Nomoto et al	for lineage analysis	this study
21578	Japan/PG-27572/2021	EPI_ISL_1425537	2021-03-05	Asia / Japan	Asia / Japan	B.1.1.7	Department of Infectious Diseases, Kobe Institute of Health	Department of Infectious Diseases, Kobe Institute of Health	Ryohei Nomoto et al	for lineage analysis	this study
21579	Japan/PG-27574/2021	EPI_ISL_1425538	2021-03-05	Asia / Japan	Asia / Japan	B.1.1.7	Department of Infectious Diseases, Kobe Institute of Health	Department of Infectious Diseases, Kobe Institute of Health	Ryohei Nomoto et al	for lineage analysis	this study
21580	Japan/PG-27575/2021	EPI_ISL_1425539	2021-03-04	Asia / Japan	Asia / Japan	B.1.1.214	Department of Infectious Diseases, Kobe Institute of Health	Department of Infectious Diseases, Kobe Institute of Health	Ryohei Nomoto et al	for lineage analysis	this study
21581	Japan/PG-28129/2021	EPI_ISL_1425540	2021-03-05	Asia / Japan	Asia / Japan	B.1.1.7	Department of Infectious Diseases, Kobe Institute of Health	Department of Infectious Diseases, Kobe Institute of Health	Ryohei Nomoto et al	for lineage analysis	this study
21582	Japan/PG-21002/2021	EPI_ISL_1425568	2021-01-19	Asia / Japan	Asia / Japan	B.1.1.214	Gunma Prefectural Institute of Public Health and Environmental Sciences	Pathogen Genomics Center, National Institute of Infectious Diseases	Tsuyshi Sekizuka et al	for lineage analysis	this study
21583	Japan/PG-21349/2021	EPI_ISL_1425569	2021-01-03	Asia / Japan	Asia / Japan	B.1.1.101	Saitama Prefectural Institute of Public Health	Pathogen Genomics Center, National Institute of Infectious Diseases	Tsuyshi Sekizuka et al	for lineage analysis	this study
21584	Japan/PG-21405/2021	EPI_ISL_1425570	2021-01-13	Asia / Japan	Asia / Japan	B.1.1.101	Saitama Prefectural Institute of Public Health	Pathogen Genomics Center, National Institute of Infectious Diseases	Tsuyshi Sekizuka et al	for lineage analysis	this study
21585	Japan/PG-21406/2021	EPI_ISL_1425571	2021-01-13	Asia / Japan	Asia / Japan	B.1.1.101	Saitama Prefectural Institute of Public Health	Pathogen Genomics Center, National Institute of Infectious Diseases	Tsuyshi Sekizuka et al	for lineage analysis	this study
21586	Japan/PG-21551/2021	EPI_ISL_1425572	2021-01-13	Asia / Japan	Asia / Japan	B.1.1.214	Pathogen Genomics Center, National Institute of Infectious Diseases	Pathogen Genomics Center, National Institute of Infectious Diseases	Tsuyshi Sekizuka et al	for lineage analysis	this study
21587	Japan/PG-20493/2021	EPI_ISL_1425577	2021-01-23	Asia / Japan	Asia / Japan	B.1.1.7	SARS-CoV-2 testing team, National Institute of Infectious Diseases	Pathogen Genomics Center, National Institute of Infectious Diseases	Tsuyshi Sekizuka et al	for lineage analysis	this study
21588	Japan/PG-20518/2021	EPI_ISL_1425578	2021-01-21	Asia / Japan	Asia / Japan	B.1.1.7	SARS-CoV-2 testing team, National Institute of Infectious Diseases	Pathogen Genomics Center, National Institute of Infectious Diseases	Tsuyshi Sekizuka et al	for lineage analysis	this study
21589	Japan/PG-20872/2021	EPI_ISL_1425579	2021-01-26	Asia / Japan	Asia / Japan	B.1.1.7	Saitama Prefectural Institute of Public Health	Pathogen Genomics Center, National Institute of Infectious Diseases	Tsuyshi Sekizuka et al	for lineage analysis	this study
21590	Japan/PG-20873/2021	EPI_ISL_1425580	2021-01-26	Asia / Japan	Asia / Japan	B.1.1.7	Saitama Prefectural Institute of Public Health	Pathogen Genomics Center, National Institute of Infectious Diseases	Tsuyshi Sekizuka et al	for lineage analysis	this study
21591	Japan/PG-20874/2021	EPI_ISL_1425581	2021-01-26	Asia / Japan	Asia / Japan	B.1.1.7	Saitama Prefectural Institute of Public Health	Pathogen Genomics Center, National Institute of Infectious Diseases	Tsuyshi Sekizuka et al	for lineage analysis	this study
21592	Japan/PG-20875/2021	EPI_ISL_1425582	2021-01-26	Asia / Japan	Asia / Japan	B.1.1.7	Saitama Prefectural Institute of Public Health	Pathogen Genomics Center, National Institute of Infectious Diseases	Tsuyshi Sekizuka et al	for lineage analysis	this study
21593	Japan/PG-20876/2021	EPI_ISL_1425583	2021-01-30	Asia / Japan	Asia / Japan	B.1.1.7	Saitama Prefectural Institute of Public Health	Pathogen Genomics Center, National Institute of Infectious Diseases	Tsuyshi Sekizuka et al	for lineage analysis	this study
21594	Japan/PG-20877/2021	EPI_ISL_1425584	2021-01-30	Asia / Japan	Asia / Japan	B.1.1.7	Saitama Prefectural Institute of Public Health	Pathogen Genomics Center, National Institute of Infectious Diseases	Tsuyshi Sekizuka et al	for lineage analysis	this study
21595	Japan/PG-20878/2021	EPI_ISL_1425585	2021-01-30	Asia / Japan	Asia / Japan	B.1.1.7	Saitama Prefectural Institute of Public Health	Pathogen Genomics Center, National Institute of Infectious Diseases	Tsuyshi Sekizuka et al	for lineage analysis	this study
21596	Japan/PG-20879/2021	EPI_ISL_1425586	2021-02-01	Asia / Japan	Asia / Japan	B.1.1.7	SARS-CoV-2 testing team, National Institute of Infectious Diseases	Pathogen Genomics Center, National Institute of Infectious Diseases	Tsuyshi Sekizuka et al	for lineage analysis	this study
21597	Japan/PG-21290/2021	EPI_ISL_1425587	2021-02-01	Asia / Japan	Asia / Japan	B.1.1.7	Saitama Prefectural Institute of Public Health	Pathogen Genomics Center, National Institute of Infectious Diseases	Tsuyshi Sekizuka et al	for lineage analysis	this study
21598	Japan/PG-21306/2021	EPI_ISL_1425588	2021-01-25	Asia / Japan	Asia / Japan	B.1.1.7	SARS-CoV-2 testing team, National Institute of Infectious Diseases	Pathogen Genomics Center, National Institute of Infectious Diseases	Tsuyshi Sekizuka et al	for lineage analysis	this study
21599	Japan/PG-21320/2021	EPI_ISL_1425589	2021-01-31	Asia / Japan	Asia / Japan	B.1.1.7	SARS-CoV-2 testing team, National Institute of Infectious Diseases	Pathogen Genomics Center, National Institute of Infectious Diseases	Tsuyshi Sekizuka et al	for lineage analysis	this study
21600	Japan/PG-21332/2021	EPI_ISL_1425590	2021-02-01	Asia / Japan	Asia / Japan	B.1.1.7	SARS-CoV-2 testing team, National Institute of Infectious Diseases	Pathogen Genomics Center, National Institute of Infectious Diseases	Tsuyshi Sekizuka et al	for lineage analysis	this study
21601	Japan/PG-21333/2021	EPI_ISL_1425591	2021-01-29	Asia / Japan	Asia / Japan	B.1.1.7	SARS-CoV-2 testing team, National Institute of Infectious Diseases	Pathogen Genomics Center, National Institute of Infectious Diseases	Tsuyshi Sekizuka et al	for lineage analysis	this study
21602	Japan/PG-21334/2021	EPI_ISL_1425592	2021-02-01	Asia / Japan	Asia / Japan	B.1.1.7	SARS-CoV-2 testing team, National Institute of Infectious Diseases	Pathogen Genomics Center, National Institute of Infectious Diseases	Tsuyshi Sekizuka et al	for lineage analysis	this study
21603	Japan/PG-21335/2021	EPI_ISL_1425593	2021-01-29	Asia / Japan	Asia / Japan	B.1.1.7	SARS-CoV-2 testing team, National Institute of Infectious Diseases	Pathogen Genomics Center, National Institute of Infectious Diseases	Tsuyshi Sekizuka et al	for lineage analysis	this study
21604	Japan/PG-21336/2021	EPI_ISL_1425594	2021-01-31	Asia / Japan	Asia / Japan	B.1.1.7	SARS-CoV-2 testing team, National Institute of Infectious Diseases	Pathogen Genomics Center, National Institute of Infectious Diseases	Tsuyshi Sekizuka et al	for lineage analysis	this study
21605	Japan/PG-21338/2021	EPI_ISL_1425595	2021-01-29	Asia / Japan	Asia / Japan	B.1.1.7	SARS-CoV-2 testing team, National Institute of Infectious Diseases	Pathogen Genomics Center, National Institute of Infectious Diseases	Tsuyshi Sekizuka et al	for lineage analysis	this study
21606	Japan/PG-21339/2021	EPI_ISL_1425596	2021-01-28	Asia / Japan	Asia / Japan	B.1.1.7	SARS-CoV-2 testing team, National Institute of Infectious Diseases	Pathogen Genomics Center, National Institute of Infectious Diseases	Tsuyshi Sekizuka et al	for lineage analysis	this study
21607	Japan/PG-21340/2021	EPI_ISL_1425597	2021-02-01	Asia / Japan	Asia / Japan	B.1.1.7	SARS-CoV-2 testing team, National Institute of Infectious Diseases	Pathogen Genomics Center, National Institute of Infectious Diseases	Tsuyshi Sekizuka et al	for lineage analysis	this study
21608	Japan/PG-21342/2021	EPI_ISL_1425598	2021-02-01	Asia / Japan	Asia / Japan	B.1.1.7	SARS-CoV-2 testing team, National Institute of Infectious Diseases	Pathogen Genomics Center, National Institute of Infectious Diseases	Tsuyshi Sekizuka et al	for lineage analysis	this study
21609	Japan/PG-21343/2021	EPI_ISL_1425599	2021-01-29	Asia / Japan	Asia / Japan	B.1.1.7	SARS-CoV-2 testing team, National Institute of Infectious Diseases	Pathogen Genomics Center, National Institute of Infectious Diseases	Tsuyshi Sekizuka et al	for lineage analysis	this study
21610	Japan/PG-21344/2021	EPI_ISL_1425600	2021-02-01	Asia / Japan	Asia / Japan	B.1.1.7	SARS-CoV-2 testing team, National Institute of Infectious Diseases	Pathogen Genomics Center, National Institute of Infectious Diseases	Tsuyshi Sekizuka et al	for lineage analysis	this study
21611	Japan/PG-20715/2021	EPI_ISL_1425601	2021-01-20	Asia / Japan	Asia / Japan	B.1.1.214	Pathogen Genomics Center, National Institute of Infectious Diseases	Pathogen Genomics Center, National Institute of Infectious Diseases	Tsuyshi Sekizuka et al	for lineage analysis	this study
21612	Japan/PG-20727/2021	EPI_ISL_1425602	2021-01-21	Asia / Japan	Asia / Japan	B.1.1.214	Pathogen Genomics Center, National Institute of Infectious Diseases	Pathogen Genomics Center, National Institute of Infectious Diseases	Tsuyshi Sekizuka et al	for lineage analysis	this study
21613	Japan/PG-20734/2021	EPI_ISL_1425603	2021-01-22	Asia / Japan	Asia / Japan	B.1.1.214	Pathogen Genomics Center, National Institute of Infectious Diseases	Pathogen Genomics Center, National Institute of Infectious Diseases	Tsuyshi Sekizuka et al	for lineage analysis	this study
21614	Japan/PG-20735/2021	EPI_ISL_1425604	2021-01-22	Asia / Japan	Asia / Japan	B.1.1.214	Pathogen Genomics Center, National Institute of Infectious Diseases	Pathogen Genomics Center, National Institute of Infectious Diseases	Tsuyshi Sekizuka et al	for lineage analysis	this study
21615	Japan/PG-21442/2020	EPI_ISL_1425614	2020-12-21	Asia / Japan	Asia / Japan	B.1.1.284	Pathogen Genomics Center, National Institute of Infectious Diseases	Pathogen Genomics Center, National Institute of Infectious Diseases	Tsuyshi Sekizuka et al	for lineage analysis	this study
21616	Japan/PG-20881/2021	EPI_ISL_1425615	2021-01-27	Asia / Japan	Asia / Japan	B.1.1.101	SARS-CoV-2 testing team, National Institute of Infectious Diseases	Pathogen Genomics Center, National Institute of Infectious Diseases	Tsuyshi Sekizuka et al	for lineage analysis	this study
21617	Japan/PG-20962/2021	EPI_ISL_1425616	2021-01-21	Asia / Japan	Asia / Japan	B.1.1.214	Pathogen Genomics Center, National Institute of Infectious Diseases	Pathogen Genomics Center, National Institute of Infectious Diseases	Tsuyshi Sekizuka et al	for lineage analysis	this study
21618	Japan/PG-20942/2021	EPI_ISL_1425620	2021-01-14	Asia / Japan	Asia / Japan	B.1.1.101	Pathogen Genomics Center, National Institute of Infectious Diseases	Pathogen Genomics Center, National Institute of Infectious Diseases	Tsuyshi Sekizuka et al	for lineage analysis	this study
21619	Japan/PG-21496/2020	EPI_ISL_1425621	2020-12-30	Asia / Japan	Asia / Japan	B.1.1.214	Pathogen Genomics Center, National Institute of Infectious Diseases	Pathogen Genomics Center, National Institute of Infectious Diseases	Tsuyshi Sekizuka et al	for lineage analysis	this study
21620	Japan/PG-20611/2021	EPI_ISL_1425622	2021-01-16	Asia / Japan	Asia / Japan	B.1.1.130	Pathogen Genomics Center, National Institute of Infectious Diseases	Pathogen Genomics Center, National Institute of Infectious Diseases	Tsuyshi Sekizuka et al	for lineage analysis	this study
21621	Japan/PG-20612/2021	EPI_ISL_1425623	2021-01-16	Asia / Japan	Asia / Japan	B.1.1.130	Pathogen Genomics Center, National Institute of Infectious Diseases	Pathogen Genomics Center, National Institute of Infectious Diseases	Tsuyshi Sekizuka et al	for lineage analysis	this study
21622	Japan/PG-20613/2021	EPI_ISL_1425624	2021-01-16	Asia / Japan	Asia / Japan	B.1.1.130	Pathogen Genomics Center, National Institute of Infectious Diseases	Pathogen Genomics Center, National Institute of Infectious Diseases	Tsuyshi Sekizuka et al	for lineage analysis	this study
21623	Japan/PG-20614/2021	EPI_ISL_1425625	2021-01-16	Asia / Japan	Asia / Japan	B.1.1.130	Pathogen Genomics Center, National Institute of Infectious Diseases	Pathogen Genomics Center, National Institute of Infectious Diseases	Tsuyshi Sekizuka et al	for lineage analysis	this study
21624	Japan/PG-20615/2021	EPI_ISL_1425626	2021-01-16	Asia / Japan	Asia / Japan	B.1.1.130	Pathogen Genomics Center, National Institute of Infectious Diseases	Pathogen Genomics Center, National Institute of Infectious Diseases	Tsuyshi Sekizuka et al	for lineage analysis	this study
21625	Japan/PG-20616/2021	EPI_ISL_1425627	2021-01-16	Asia / Japan	Asia / Japan	B.1.1.130	Pathogen Genomics Center, National Institute of Infectious Diseases	Pathogen Genomics Center, National Institute of Infectious Diseases	Tsuyshi Sekizuka et al	for lineage analysis	this study
21626	Japan/PG-20617/2021	EPI_ISL_1425628	2021-01-16	Asia / Japan	Asia / Japan	B.1.1.130	Pathogen Genomics Center, National Institute of Infectious Diseases	Pathogen Genomics Center, National Institute of Infectious Diseases	Tsuyshi Sekizuka et al	for lineage analysis	this study
21627	Japan/PG-20618/2021	EPI_ISL_1425629	2021-01-16	Asia / Japan	Asia / Japan	B.1.1.130	Pathogen Genomics Center, National Institute of Infectious Diseases	Pathogen Genomics Center, National Institute of Infectious Diseases	Tsuyshi Sekizuka et al	for lineage analysis	this study
21628	Japan/PG-20619/2021	EPI_ISL_1425630	2021-01-16	Asia / Japan	Asia / Japan	B.1.1.130	Pathogen Genomics Center, National Institute of Infectious Diseases	Pathogen Genomics Center, National Institute of Infectious Diseases	Tsuyshi Sekizuka et al	for lineage analysis	this study
21629	Japan/PG-20620/2021	EPI_ISL_1425631	2021-01-16	Asia / Japan	Asia / Japan	B.1.1.130	Pathogen Genomics Center, National Institute of Infectious Diseases	Pathogen Genomics Center, National Institute of Infectious Diseases	Tsuyshi Sekizuka et al	for lineage analysis	this study
21630	Japan/PG-20621/2021	EPI_ISL_1425632	2021-01-16	Asia / Japan	Asia / Japan	B.1.1.130	Pathogen Genomics Center, National Institute of Infectious Diseases	Pathogen Genomics Center, National Institute of Infectious Diseases	Tsuyshi Sekizuka et al	for lineage analysis	this study
21631	Japan/PG-20622/2021	EPI_ISL_1425633	2021-01-16	Asia / Japan	Asia / Japan	B.1.1.130	Pathogen Genomics Center, National Institute of Infectious Diseases	Pathogen Genomics Center, National Institute of Infectious Diseases	Tsuyshi Sekizuka et al	for lineage analysis	this study
21632	Japan/PG-20623/2021	EPI_ISL_1425634	2021-01-16	Asia / Japan	Asia / Japan	B.1.1.130	Pathogen Genomics Center, National Institute of Infectious Diseases	Pathogen Genomics Center, National Institute of Infectious Diseases	Tsuyshi Sekizuka et al	for lineage analysis	this study
21633	Japan/PG-20624/2021	EPI_ISL_1425635	2021-01-16	Asia / Japan	Asia / Japan	B.1.1.130	Pathogen Genomics Center, National Institute of Infectious Diseases	Pathogen Genomics Center, National Institute of Infectious Diseases	Tsuyshi Sekizuka et al	for lineage analysis	this study
21634	Japan/PG-20625/2021	EPI_ISL_1425636	2021-01-16	Asia / Japan	Asia / Japan	B.1.1.130	Pathogen Genomics Center, National Institute of Infectious Diseases	Pathogen Genomics Center, National Institute of Infectious Diseases	Tsuyshi Sekizuka et al	for lineage analysis	this study
21635	Japan/PG-20626/2021	EPI_ISL_1425637	2021-01-16	Asia / Japan	Asia / Japan	B.1.1.130	Pathogen Genomics Center, National Institute of Infectious Diseases	Pathogen Genomics Center, National Institute of Infectious Diseases	Tsuyshi Sekizuka et al	for lineage analysis	this study
21636	Japan/PG-20627/2021	EPI_ISL_1425638	2021-01-16	Asia / Japan	Asia / Japan	B.1.1.130	Pathogen Genomics Center, National Institute of Infectious Diseases	Pathogen Genomics Center, National Institute of Infectious Diseases	Tsuyshi Sekizuka et al	for lineage analysis	this study
21637	Japan/PG-20628/2021	EPI_ISL_1425639	2021-01-16	Asia / Japan	Asia / Japan	B.1.1.130	Pathogen Genomics Center, National Institute of Infectious Diseases	Pathogen Genomics Center, National Institute of Infectious Diseases	Tsuyshi Sekizuka et al	for lineage analysis	this study
21638	Japan/PG-20629/2021	EPI_ISL_1425640	2021-01-16	Asia / Japan	Asia / Japan	B.1.1.130	Pathogen Genomics Center, National Institute of Infectious Diseases	Pathogen Genomics Center, National Institute of Infectious Diseases	Tsuyshi Sekizuka et al	for lineage analysis	this study
21639	Japan/PG-20630/2021	EPI_ISL_1425641	2021-01-16	Asia / Japan	Asia / Japan	B.1.1.130	Pathogen Genomics Center, National Institute of Infectious Diseases	Pathogen Genomics Center, National Institute of Infectious Diseases	Tsuyshi Sekizuka et al	for lineage analysis	this study
21640	Japan/PG-20631/2021	EPI_ISL_1425642	2021-01-16	Asia / Japan	Asia / Japan	B.1.1.130	Pathogen Genomics Center, National Institute of Infectious Diseases	Pathogen Genomics Center, National Institute of Infectious Diseases	Tsuyshi Sekizuka et al	for lineage analysis	this study
21641	Japan/PG-20632/2021	EPI_ISL_1425643	2021-01-16	Asia / Japan	Asia / Japan	B.1.1.130	Pathogen Genomics Center, National Institute of Infectious Diseases	Pathogen Genomics Center, National Institute of Infectious Diseases	Tsuyshi Sekizuka et al	for lineage analysis	this study
21642	Japan/PG-20633/2021	EPI_ISL_1425644	2021-01-16	Asia / Japan	Asia / Japan	B.1.1.130	Pathogen Genomics Center, National Institute of Infectious Diseases	Pathogen Genomics Center, National Institute of Infectious Diseases	Tsuyshi Sekizuka et al	for lineage analysis	this study
21643	Japan/PG-20634/2021	EPI_ISL_1425645	2021-01-16	Asia / Japan	Asia / Japan	B.1.1.130	Pathogen Genomics Center, National Institute of Infectious Diseases	Pathogen Genomics Center, National Institute of Infectious Diseases	Tsuyshi Sekizuka et al	for lineage analysis	this study
21644	Japan/PG-20635/2021	EPI_ISL_1425646	2021-01-16	Asia / Japan	Asia / Japan	B.1.1.130	Pathogen Genomics Center, National Institute of Infectious Diseases	Pathogen Genomics Center, National Institute of Infectious Diseases	Tsuyshi Sekizuka et al	for lineage analysis	this study
21645	Japan/PG-20636/2021	EPI_ISL_1425647	2021-01-16	Asia / Japan	Asia / Japan	B.1.1.130	Pathogen Genomics Center, National Institute of Infectious Diseases	Pathogen Genomics Center, National Institute of Infectious Diseases	Tsuyshi Sekizuka et al	for lineage analysis	this study
21646	Japan/PG-20637/2021	EPI_ISL_1425648	2021-01-16	Asia / Japan	Asia / Japan	B.1.1.130	Pathogen Genomics Center, National Institute of Infectious Diseases	Pathogen Genomics Center, National Institute of Infectious Diseases	Tsuyshi Sekizuka et al	for lineage analysis	this study
21647	Japan/PG-20638/2021	EPI_ISL_1425649	2021-01-16	Asia / Japan	Asia / Japan	B.1.1.130	Pathogen Genomics Center, National Institute of Infectious Diseases	Pathogen Genomics Center, National Institute of Infectious Diseases	Tsuyshi Sekizuka et al	for lineage analysis	this study
21648	Japan/PG-20639/2021	EPI_ISL_1425650	2021-01-16	Asia / Japan	Asia / Japan	B.1.1.130	Pathogen Genomics Center, National Institute of Infectious Diseases	Pathogen Genomics Center, National Institute of Infectious Diseases	Tsuyshi Sekizuka et al	for lineage analysis	this study
21649	Japan/PG-20640/2021	EPI_ISL_1425651	2021-01-16	Asia / Japan	Asia / Japan	B.1.1.130	Pathogen Genomics Center, National Institute of Infectious Diseases	Pathogen Genomics Center, National Institute of Infectious Diseases	Tsuyshi Sekizuka et al	for lineage analysis	this study
21650	Japan/PG-20641/2021	EPI_ISL_1425652	2021-01-16	Asia / Japan	Asia / Japan	B.1.1.130	Pathogen Genomics Center, National Institute of Infectious Diseases	Pathogen Genomics Center, National Institute of Infectious Diseases	Tsuyshi Sekizuka et al	for lineage analysis	this study
21651	Japan/PG-20642/2021	EPI_ISL_1425653	2021-01-16	Asia / Japan	Asia / Japan	B.1.1.130	Pathogen Genomics Center, National Institute of Infectious Diseases	Pathogen Genomics Center, National Institute of Infectious Diseases	Tsuyshi Sekizuka et al	for lineage analysis	this study
21652	Japan/PG-20643/2021	EPI_ISL_1425654	2021-01-16	Asia / Japan	Asia / Japan	B.1.1.130	Pathogen Genomics Center, National Institute of Infectious Diseases	Pathogen Genomics Center, National Institute of Infectious Diseases	Tsuyshi Sekizuka et al	for lineage analysis	this study
21653	Japan/PG-20644/2021	EPI_ISL_1425655	2021-01-16	Asia / Japan	Asia / Japan	B.1.1.130	Pathogen Genomics Center, National Institute of Infectious Diseases	Pathogen Genomics Center, National Institute of Infectious Diseases	Tsuyshi Sekizuka et al	for lineage analysis	this study
21654	Japan/PG-20645/2021	EPI_ISL_1425656	2021-01-16	Asia / Japan	Asia / Japan	B.1.1.130	Pathogen Genomics Center, National Institute of Infectious Diseases	Pathogen Genomics Center, National Institute of Infectious Diseases	Tsuyshi Sekizuka et al	for lineage analysis	this study
21655	Japan/PG-20646/2021	EPI_ISL_1425657	2021-01-16	Asia / Japan	Asia / Japan	B.1.1.130	Pathogen Genomics Center, National Institute of Infectious Diseases	Pathogen Genomics Center, National Institute of Infectious Diseases	Tsuyshi Sekizuka et al	for lineage analysis	this study
21656	Japan/PG-20647/2021	EPI_ISL_1425658	2021-01-16	Asia / Japan	Asia / Japan	B.1.1.130	Pathogen Genomics Center, National Institute of Infectious Diseases	Pathogen Genomics Center, National Institute of Infectious Diseases	Tsuyshi Sekizuka et al	for lineage analysis	this study
21657	Japan/PG-20650/2021	EPI_ISL_1425659	2021-01-17	Asia / Japan	Asia / Japan	B.1.1.130	Pathogen Genomics Center, National Institute of Infectious Diseases	Pathogen Genomics Center, National Institute of Infectious Diseases	Tsuyshi Sekizuka et al	for lineage analysis	this study
21658	Japan/PG-20651/2021	EPI_ISL_1425660	2021-01-16	Asia / Japan	Asia / Japan	B.1.1.130	Pathogen Genomics Center, National Institute of Infectious Diseases	Pathogen Genomics Center, National Institute of Infectious Diseases	Tsuyshi Sekizuka et al	for lineage analysis	this study
21659	Japan/PG-20652/2021	EPI_ISL_1425661	2021-01-16	Asia / Japan	Asia / Japan	B.1.1.130	Pathogen Genomics Center, National Institute of Infectious Diseases	Pathogen Genomics Center, National Institute of Infectious Diseases	Tsuyshi Sekizuka et al	for lineage analysis	this study
21660	Japan/PG-20653/2021	EPI_ISL_1425662	2021-01-16	Asia / Japan	Asia / Japan	B.1.1.130	Pathogen Genomics Center, National Institute of Infectious Diseases	Pathogen Genomics Center, National Institute of Infectious Diseases	Tsuyshi Sekizuka et al	for lineage analysis	this study
21661	Japan/PG-20654/2021	EPI_ISL_1425663	2021-01-16	Asia / Japan	Asia / Japan	B.1.1.130	Pathogen Genomics Center, National Institute of Infectious Diseases	Pathogen Genomics Center, National Institute of Infectious Diseases	Tsuyshi Sekizuka et al	for lineage analysis	this study
21662	Japan/PG-20655/2021	EPI_ISL_1425664	2021-01-16	Asia / Japan	Asia / Japan	B.1.1.130	Pathogen Genomics Center, National Institute of Infectious Diseases	Pathogen Genomics Center, National Institute of Infectious Diseases	Tsuyshi Sekizuka et al	for lineage analysis	this study
21663	Japan/PG-20656/2021	EPI_ISL_1425665	2021-01-16	Asia / Japan	Asia / Japan	B.1.1.130	Pathogen Genomics Center, National Institute of Infectious Diseases	Pathogen Genomics Center, National Institute of Infectious Diseases	Tsuyshi Sekizuka et al	for lineage analysis	this study
21664	Japan/PG-20657/2021	EPI_ISL_1425666	2021-01-16	Asia / Japan	Asia / Japan	B.1.1.130	Pathogen Genomics Center, National Institute of Infectious Diseases	Pathogen Genomics Center, National Institute of Infectious Diseases	Tsuyshi Sekizuka et al	for lineage analysis	this study
21665	Japan/PG-20658/2021	EPI_ISL_1425667	2021-01-16	Asia / Japan	Asia / Japan	B.1.1.130	Pathogen Genomics Center, National Institute of Infectious Diseases	Pathogen Genomics Center, National Institute of Infectious Diseases	Tsuyshi Sekizuka et al	for lineage analysis	this study
21666	Japan/PG-20665/2021	EPI_ISL_1425668	2021-01-18	Asia / Japan	Asia / Japan	B.1.1.130	Pathogen Genomics Center, National Institute of Infectious Diseases	Pathogen Genomics Center, National Institute of Infectious Diseases	Tsuyshi Sekizuka et al	for lineage analysis	this study
21667	Japan/PG-20666/2021	EPI_ISL_1425669	2021-01-18	Asia / Japan	Asia / Japan	B.1.1.130	Pathogen Genomics Center, National Institute of Infectious Diseases	Pathogen Genomics Center, National Institute of Infectious Diseases	Tsuyshi Sekizuka et al	for lineage analysis	this study
21668	Japan/PG-20667/2021	EPI_ISL_1425670	2021-01-18	Asia / Japan	Asia / Japan	B.1.1.130	Pathogen Genomics Center, National Institute of Infectious Diseases	Pathogen Genomics Center, National Institute of Infectious Diseases	Tsuyshi Sekizuka et al	for lineage analysis	this study
21669	Japan/PG-20670/2021	EPI_ISL_1425671	2021-01-19	Asia / Japan	Asia / Japan	B.1.1.130	Pathogen Genomics Center, National Institute of Infectious Diseases	Pathogen Genomics Center, National Institute of Infectious Diseases	Tsuyshi Sekizuka et al	for lineage analysis	this study
21670	Japan/PG-20671/2021	EPI_ISL_1425672	2021-01-19	Asia / Japan	Asia / Japan	B.1.1.130	Pathogen Genomics Center, National Institute of Infectious Diseases	Pathogen Genomics Center, National Institute of Infectious Diseases	Tsuyshi Sekizuka et al	for lineage analysis	this study
21671	Japan/PG-20673/2021	EPI_ISL_1425673	2021-01-20	Asia / Japan	Asia / Japan	B.1.1.130	Pathogen Genomics Center, National Institute of Infectious Diseases	Pathogen Genomics Center, National Institute of Infectious Diseases	Tsuyshi Sekizuka et al	for lineage analysis	this study
21672	Japan/PG-20674/2021	EPI_ISL_1425674	2021-01-20	Asia / Japan	Asia / Japan	B.1.1.130	Pathogen Genomics Center, National Institute of Infectious Diseases	Pathogen Genomics Center, National Institute of Infectious Diseases	Tsuyshi Sekizuka et al	for lineage analysis	this study
21673	Japan/PG-20675/2021	EPI_ISL_1425675	2021-01-20	Asia / Japan	Asia / Japan	B.1.1.130	Pathogen Genomics Center, National Institute of Infectious Diseases	Pathogen Genomics Center, National Institute of Infectious Diseases	Tsuyshi Sekizuka et al	for lineage analysis	this study
21674	Japan/PG-20676/2021	EPI_ISL_1425676	2021-01-20	Asia / Japan	Asia / Japan	B.1.1.130	Pathogen Genomics Center, National Institute of Infectious Diseases	Pathogen Genomics Center, National Institute of Infectious Diseases	Tsuyshi Sekizuka et al	for lineage analysis	this study
21675	Japan/PG-20677/2021	EPI_ISL_1425677	2021-01-20	Asia / Japan	Asia / Japan	B.1.1.130	Pathogen Genomics Center, National Institute of Infectious Diseases	Pathogen Genomics Center, National Institute of Infectious Diseases	Tsuyshi Sekizuka et al	for lineage analysis	this study
21676	Japan/PG-20679/2021	EPI_ISL_1425678	2021-01-21	Asia / Japan	Asia / Japan	B.1.1.130	Pathogen Genomics Center, National Institute of Infectious Diseases	Pathogen Genomics Center, National Institute of Infectious Diseases	Tsuyshi Sekizuka et al	for lineage analysis	this study
21677	Japan/PG-20680/2021	EPI_ISL_1425679	2021-01-21	Asia / Japan	Asia / Japan	B.1.1.130	Pathogen Genomics Center, National Institute of Infectious Diseases	Pathogen Genomics Center, National Institute of Infectious Diseases	Tsuyshi Sekizuka et al	for lineage analysis	this study
21678	Japan/PG-20682/2021	EPI_ISL_1425680	2021-01-21	Asia / Japan	Asia / Japan	B.1.1.130	Pathogen Genomics Center, National Institute of Infectious Diseases	Pathogen Genomics Center, National Institute of Infectious Diseases	Tsuyshi Sekizuka et al	for lineage analysis	this study
21679	Japan/PG-20683/2021	EPI_ISL_1425681	2021-01-21	Asia / Japan	Asia / Japan	B.1.1.130	Pathogen Genomics Center, National Institute of Infectious Diseases	Pathogen Genomics Center, National Institute of Infectious Diseases	Tsuyshi Sekizuka et al	for lineage analysis	this study
21680	Japan/PG-20684/2021	EPI_ISL_1425682	2021-01-21	Asia / Japan	Asia / Japan	B.1.1.130	Pathogen Genomics Center, National Institute of Infectious Diseases	Pathogen Genomics Center, National Institute of Infectious Diseases	Tsuyshi Sekizuka et al	for lineage analysis	this study
21681	Japan/PG-20685/2021	EPI_ISL_1425683	2021-01-21	Asia / Japan	Asia / Japan	B.1.1.130	Pathogen Genomics Center, National Institute of Infectious Diseases	Pathogen Genomics Center, National Institute of Infectious Diseases	Tsuyshi Sekizuka et al	for lineage analysis	this study
21682	Japan/PG-20686/2021	EPI_ISL_1425684	2021-01-21	Asia / Japan	Asia / Japan	B.1.1.130	Pathogen Genomics Center, National Institute of Infectious Diseases	Pathogen Genomics Center, National Institute of Infectious Diseases	Tsuyshi Sekizuka et al	for lineage analysis	this study
21683	Japan/PG-20687/2021	EPI_ISL_1425685	2021-01-21	Asia / Japan	Asia / Japan	B.1.1.130	Pathogen Genomics Center, National Institute of Infectious Diseases	Pathogen Genomics Center, National Institute of Infectious Diseases	Tsuyshi Sekizuka et al	for lineage analysis	this study
21684	Japan/PG-20688/2021	EPI_ISL_1425686	2021-01-21	Asia / Japan	Asia / Japan	B.1.1.130	Pathogen Genomics Center, National Institute of Infectious Diseases	Pathogen Genomics Center, National Institute of Infectious Diseases	Tsuyshi Sekizuka et al	for lineage analysis	this study
21685	Japan/PG-20689/2021	EPI_ISL_1425687	2021-01-21	Asia / Japan	Asia / Japan	B.1.1.130	Pathogen Genomics Center, National Institute of Infectious Diseases	Pathogen Genomics Center, National Institute of Infectious Diseases	Tsuyshi Sekizuka et al	for lineage analysis	this study
21686	Japan/PG-20690/2021	EPI_ISL_1425688	2021-01-21	Asia / Japan	Asia / Japan	B.1.1.130	Pathogen Genomics Center, National Institute of Infectious Diseases	Pathogen Genomics Center, National Institute of Infectious Diseases	Tsuyshi Sekizuka et al	for lineage analysis	this study
21687	Japan/PG-20691/2021	EPI_ISL_1425689	2021-01-21	Asia / Japan	Asia / Japan	B.1.1.130	Pathogen Genomics Center, National Institute of Infectious Diseases	Pathogen Genomics Center, National Institute of Infectious Diseases	Tsuyshi Sekizuka et al	for lineage analysis	this study
21688	Japan/PG-20693/2021	EPI_ISL_1425690	2021-01-21	Asia / Japan	Asia / Japan	B.1.1.130	Pathogen Genomics Center, National Institute of Infectious Diseases	Pathogen Genomics Center, National Institute of Infectious Diseases	Tsuyshi Sekizuka et al	for lineage analysis	this study
21689	Japan/PG-20694/2021	EPI_ISL_1425691	2021-01-21	Asia / Japan	Asia / Japan	B.1.1.130	Pathogen Genomics Center, National Institute of Infectious Diseases	Pathogen Genomics Center, National Institute of Infectious Diseases	Tsuyshi Sekizuka et al	for lineage analysis	this study
21690	Japan/PG-20695/2021	EPI_ISL_1425692	2021-01-22	Asia / Japan	Asia / Japan	B.1.1.130	Pathogen Genomics Center, National Institute of Infectious Diseases	Pathogen Genomics Center, National Institute of Infectious Diseases	Tsuyshi Sekizuka et al	for lineage analysis	this study
21691	Japan/PG-20904/2021	EPI_ISL_1425693	2021-01-04	Asia / Japan	Asia / Japan	B.1.1.216	Pathogen Genomics Center, National Institute of Infectious Diseases	Pathogen Genomics Center, National Institute of Infectious Diseases	Tsuyshi Sekizuka et al	for lineage analysis	this study
21692	Japan/PG-21434/2020	EPI_ISL_1425694	2020-12-19	Asia / Japan	Asia / Japan	B.1.1.284	Pathogen Genomics Center, National Institute of Infectious Diseases	Pathogen Genomics Center, National Institute of Infectious Diseases	Tsuyshi Sekizuka et al	for lineage analysis	this study
21693	Japan/PG-20954/2021	EPI_ISL_1425695	2021-01-22	Asia / Japan	Asia / Japan	B.1.1.101	Pathogen Genomics Center, National Institute of Infectious Diseases	Pathogen Genomics Center, National Institute of Infectious Diseases	Tsuyshi Sekizuka et al	for lineage analysis	this study
21694	Japan/PG-21393/2021	EPI_ISL_1425696	2021-01-12	Asia / Japan	Asia / Japan	B.1.1.220	Saitama Prefectural Institute of Public Health	Pathogen Genomics Center, National Institute of Infectious Diseases	Tsuyshi Sekizuka et al	for lineage analysis	this study
21695	Japan/PG-21567/2021	EPI_ISL_1425697	2021-01-22	Asia / Japan	Asia / Japan	B.1.1.214	Pathogen Genomics Center, National Institute of Infectious Diseases	Pathogen Genomics Center, National Institute of Infectious Diseases	Tsuyshi Sekizuka et al	for lineage analysis	this study
21696	Japan/PG-20906/2021	EPI_ISL_1425698	2021-01-26	Asia / Japan	Asia / Japan	R.1	Pathogen Genomics Center, National Institute of Infectious Diseases	Pathogen Genomics Center, National Institute of Infectious Diseases	Tsuyshi Sekizuka et al	for lineage analysis and phylogenetic analysis	this study
21697	Japan/PG-20597/2020	EPI_ISL_1425700	2020-12-27	Asia / Japan	Asia / Japan	B.1.1.214	Pathogen Genomics Center, National Institute of Infectious Diseases	Pathogen Genomics Center, National Institute of Infectious Diseases	Tsuyshi Sekizuka et al	for lineage analysis	this study
21698	Japan/PG-20993/2021	EPI_ISL_1425701	2021-01-21	Asia / Japan	Asia / Japan	B.1.1.214	Gunma Prefectural Institute of Public Health and Environmental Sciences	Pathogen Genomics Center, National Institute of Infectious Diseases	Tsuyshi Sekizuka et al	for lineage analysis	this study
21699	Japan/PG-20995/2021	EPI_ISL_1425702	2021-01-20	Asia / Japan	Asia / Japan	B.1.1.214	Gunma Prefectural Institute of Public Health and Environmental Sciences	Pathogen Genomics Center, National Institute of Infectious Diseases	Tsuyshi Sekizuka et al	for lineage analysis	this study
21700	Japan/PG-20761/2021	EPI_ISL_1425703	2021-01-27	Asia / Japan	Asia / Japan	B.1.351	Pathogen Genomics Center, National Institute of Infectious Diseases	Pathogen Genomics Center, National Institute of Infectious Diseases	Tsuyshi Sekizuka et al	for lineage analysis	this study
21701	Japan/PG-21330/2021	EPI_ISL_1425704	2021-01-29	Asia / Japan	Asia / Japan	B.1.351	SARS-CoV-2 testing team, National Institute of Infectious Diseases	Pathogen Genomics Center, National Institute of Infectious Diseases	Tsuyshi Sekizuka et al	for lineage analysis	this study
21702	Japan/PG-21331/2021	EPI_ISL_1425705	2021-01-29	Asia / Japan	Asia / Japan	B.1.351	SARS-CoV-2 testing team, National Institute of Infectious Diseases	Pathogen Genomics Center, National Institute of Infectious Diseases	Tsuyshi Sekizuka et al	for lineage analysis	this study
21703	Japan/PG-20885/2021	EPI_ISL_1425706	2021-01-27	Asia / Japan	Asia / Japan	B.1.1.214	Pathogen Genomics Center, National Institute of Infectious Diseases	Pathogen Genomics Center, National Institute of Infectious Diseases	Tsuyshi Sekizuka et al	for lineage analysis	this study
21704	Japan/PG-21554/2021	EPI_ISL_1425707	2021-01-18	Asia / Japan	Asia / Japan	B.1.1.214	Pathogen Genomics Center, National Institute of Infectious Diseases	Pathogen Genomics Center, National Institute of Infectious Diseases	Tsuyshi Sekizuka et al	for lineage analysis	this study
21705	Japan/PG-21555/2021	EPI_ISL_1425708	2021-01-18	Asia / Japan	Asia / Japan	B.1.1.214	Pathogen Genomics Center, National Institute of Infectious Diseases	Pathogen Genomics Center, National Institute of Infectious Diseases	Tsuyshi Sekizuka et al	for lineage analysis	this study
21706	Japan/PG-21565/2021	EPI_ISL_1425709	2021-01-21	Asia / Japan	Asia / Japan	B.1.1.214	Pathogen Genomics Center, National Institute of Infectious Diseases	Pathogen Genomics Center, National Institute of Infectious Diseases	Tsuyshi Sekizuka et al	for lineage analysis	this study
21707	Japan/PG-21566/2021	EPI_ISL_1425710	2021-01-22	Asia / Japan	Asia / Japan	B.1.1.214	Pathogen Genomics Center, National Institute of Infectious Diseases	Pathogen Genomics Center, National Institute of Infectious Diseases	Tsuyshi Sekizuka et al	for lineage analysis	this study
21708	Japan/PG-21568/2021	EPI_ISL_1425711	2021-01-22	Asia / Japan	Asia / Japan	B.1.1.214	Pathogen Genomics Center, National Institute of Infectious Diseases	Pathogen Genomics Center, National Institute of Infectious Diseases	Tsuyshi Sekizuka et al	for lineage analysis	this study
21709	Japan/PG-20978/2021	EPI_ISL_1425713	2021-01-15	Asia / Japan	Asia / Japan	B.1.1.141	Pathogen Genomics Center, National Institute of Infectious Diseases	Pathogen Genomics Center, National Institute of Infectious Diseases	Tsuyshi Sekizuka et al	for lineage analysis	this study
21710	Japan/PG-20696/2021	EPI_ISL_1425717	2021-01-22	Asia / Japan	Asia / Japan	B.1.1.284	Pathogen Genomics Center, National Institute of Infectious Diseases	Pathogen Genomics Center, National Institute of Infectious Diseases	Tsuyshi Sekizuka et al	for lineage analysis	this study
21711	Japan/PG-20692/2021	EPI_ISL_1425718	2021-01-21	Asia / Japan	Asia / Japan	B.1.1.130	Pathogen Genomics Center, National Institute of Infectious Diseases	Pathogen Genomics Center, National Institute of Infectious Diseases	Tsuyshi Sekizuka et al	for lineage analysis	this study
21712	Japan/IC-0849/2021	EPI_ISL_1425719	2021-02-13	Asia / Japan	North America / USA	R.1	Pathogen Genomics Center, National Institute of Infectious Diseases	Pathogen Genomics Center, National Institute of Infectious Diseases	Tsuyoshi Sekizuka et al	for phylogenetic analysis	already deposited
21713	Japan/IC-0850/2021	EPI_ISL_1425720	2021-03-08	Asia / Japan	South America / Brazil	R.1	Pathogen Genomics Center, National Institute of Infectious Diseases	Pathogen Genomics Center, National Institute of Infectious Diseases	Tsuyoshi Sekizuka et al	for phylogenetic analysis	already deposited
21714	Japan/PG-20600/2020	EPI_ISL_1425721	2020-12-28	Asia / Japan	Asia / Japan	R.1	Pathogen Genomics Center, National Institute of Infectious Diseases	Pathogen Genomics Center, National Institute of Infectious Diseases	Tsuyshi Sekizuka et al	for lineage analysis and phylogenetic analysis	this study
21715	Japan/PG-20604/2020	EPI_ISL_1425722	2020-12-29	Asia / Japan	Asia / Japan	R.1	Pathogen Genomics Center, National Institute of Infectious Diseases	Pathogen Genomics Center, National Institute of Infectious Diseases	Tsuyshi Sekizuka et al	for lineage analysis and phylogenetic analysis	this study
21716	Japan/PG-20762/2021	EPI_ISL_1425723	2021-01-17	Asia / Japan	Asia / Japan	B.1.1.214	Pathogen Genomics Center, National Institute of Infectious Diseases	Pathogen Genomics Center, National Institute of Infectious Diseases	Tsuyshi Sekizuka et al	for lineage analysis	this study
21717	Japan/PG-20863/2020	EPI_ISL_1425724	2020-12-29	Asia / Japan	Asia / Japan	R.1	Pathogen Genomics Center, National Institute of Infectious Diseases	Pathogen Genomics Center, National Institute of Infectious Diseases	Tsuyshi Sekizuka et al	for lineage analysis and phylogenetic analysis	this study
21718	Japan/PG-21291/2021	EPI_ISL_1425725	2021-01-19	Asia / Japan	Asia / Japan	B.1.1.288	SARS-CoV-2 testing team, National Institute of Infectious Diseases	Pathogen Genomics Center, National Institute of Infectious Diseases	Tsuyshi Sekizuka et al	for lineage analysis	this study
21719	Japan/PG-21295/2021	EPI_ISL_1425726	2021-01-19	Asia / Japan	Asia / Japan	R.1	SARS-CoV-2 testing team, National Institute of Infectious Diseases	Pathogen Genomics Center, National Institute of Infectious Diseases	Tsuyshi Sekizuka et al	for lineage analysis and phylogenetic analysis	this study
21720	Japan/PG-21301/2021	EPI_ISL_1425727	2021-01-22	Asia / Japan	Asia / Japan	R.1	SARS-CoV-2 testing team, National Institute of Infectious Diseases	Pathogen Genomics Center, National Institute of Infectious Diseases	Tsuyshi Sekizuka et al	for lineage analysis and phylogenetic analysis	this study
21721	Japan/PG-21308/2021	EPI_ISL_1425728	2021-01-26	Asia / Japan	Asia / Japan	R.1	SARS-CoV-2 testing team, National Institute of Infectious Diseases	Pathogen Genomics Center, National Institute of Infectious Diseases	Tsuyshi Sekizuka et al	for lineage analysis and phylogenetic analysis	this study
21722	Japan/PG-21309/2021	EPI_ISL_1425729	2021-01-26	Asia / Japan	Asia / Japan	R.1	SARS-CoV-2 testing team, National Institute of Infectious Diseases	Pathogen Genomics Center, National Institute of Infectious Diseases	Tsuyshi Sekizuka et al	for lineage analysis and phylogenetic analysis	this study
21723	Japan/PG-21311/2021	EPI_ISL_1425730	2021-01-27	Asia / Japan	Asia / Japan	R.1	SARS-CoV-2 testing team, National Institute of Infectious Diseases	Pathogen Genomics Center, National Institute of Infectious Diseases	Tsuyshi Sekizuka et al	for lineage analysis and phylogenetic analysis	this study
21724	Japan/PG-21312/2021	EPI_ISL_1425731	2021-01-27	Asia / Japan	Asia / Japan	R.1	SARS-CoV-2 testing team, National Institute of Infectious Diseases	Pathogen Genomics Center, National Institute of Infectious Diseases	Tsuyshi Sekizuka et al	for lineage analysis and phylogenetic analysis	this study
21725	Japan/PG-21317/2021	EPI_ISL_1425732	2021-01-29	Asia / Japan	Asia / Japan	R.1	SARS-CoV-2 testing team, National Institute of Infectious Diseases	Pathogen Genomics Center, National Institute of Infectious Diseases	Tsuyshi Sekizuka et al	for lineage analysis and phylogenetic analysis	this study
21726	Japan/PG-21318/2021	EPI_ISL_1425733	2021-01-29	Asia / Japan	Asia / Japan	R.1	SARS-CoV-2 testing team, National Institute of Infectious Diseases	Pathogen Genomics Center, National Institute of Infectious Diseases	Tsuyshi Sekizuka et al	for lineage analysis and phylogenetic analysis	this study
21727	Japan/PG-21324/2021	EPI_ISL_1425734	2021-02-01	Asia / Japan	Asia / Japan	R.1	SARS-CoV-2 testing team, National Institute of Infectious Diseases	Pathogen Genomics Center, National Institute of Infectious Diseases	Tsuyshi Sekizuka et al	for lineage analysis and phylogenetic analysis	this study
21728	Japan/PG-21382/2021	EPI_ISL_1425735	2021-01-08	Asia / Japan	Asia / Japan	R.1	Saitama Prefectural Institute of Public Health	Pathogen Genomics Center, National Institute of Infectious Diseases	Tsuyshi Sekizuka et al	for lineage analysis and phylogenetic analysis	this study
21729	Japan/PG-21391/2021	EPI_ISL_1425736	2021-01-12	Asia / Japan	Asia / Japan	R.1	Saitama Prefectural Institute of Public Health	Pathogen Genomics Center, National Institute of Infectious Diseases	Tsuyshi Sekizuka et al	for lineage analysis and phylogenetic analysis	this study
21730	Japan/PG-21392/2021	EPI_ISL_1425737	2021-01-12	Asia / Japan	Asia / Japan	R.1	Saitama Prefectural Institute of Public Health	Pathogen Genomics Center, National Institute of Infectious Diseases	Tsuyshi Sekizuka et al	for lineage analysis and phylogenetic analysis	this study
21731	Japan/PG-21418/2021	EPI_ISL_1425738	2021-01-14	Asia / Japan	Asia / Japan	R.1	Saitama Prefectural Institute of Public Health	Pathogen Genomics Center, National Institute of Infectious Diseases	Tsuyshi Sekizuka et al	for lineage analysis and phylogenetic analysis	this study
21732	Japan/PG-21423/2021	EPI_ISL_1425739	2021-01-14	Asia / Japan	Asia / Japan	R.1	Saitama Prefectural Institute of Public Health	Pathogen Genomics Center, National Institute of Infectious Diseases	Tsuyshi Sekizuka et al	for lineage analysis and phylogenetic analysis	this study
21733	Japan/PG-21032/2021	EPI_ISL_1425740	2021-01-06	Asia / Japan	Asia / Japan	B.1.1.214	Pathogen Genomics Center, National Institute of Infectious Diseases	Pathogen Genomics Center, National Institute of Infectious Diseases	Tsuyshi Sekizuka et al	for lineage analysis	this study
21734	Japan/PG-21033/2021	EPI_ISL_1425741	2021-01-06	Asia / Japan	Asia / Japan	B.1.1.214	Pathogen Genomics Center, National Institute of Infectious Diseases	Pathogen Genomics Center, National Institute of Infectious Diseases	Tsuyshi Sekizuka et al	for lineage analysis	this study
21735	Japan/PG-21035/2021	EPI_ISL_1425742	2021-01-05	Asia / Japan	Asia / Japan	B.1.1.214	Pathogen Genomics Center, National Institute of Infectious Diseases	Pathogen Genomics Center, National Institute of Infectious Diseases	Tsuyshi Sekizuka et al	for lineage analysis	this study
21736	Japan/PG-21037/2021	EPI_ISL_1425743	2021-01-04	Asia / Japan	Asia / Japan	B.1.1.214	Pathogen Genomics Center, National Institute of Infectious Diseases	Pathogen Genomics Center, National Institute of Infectious Diseases	Tsuyshi Sekizuka et al	for lineage analysis	this study
21737	Japan/PG-21038/2021	EPI_ISL_1425744	2021-01-03	Asia / Japan	Asia / Japan	B.1.1.214	Pathogen Genomics Center, National Institute of Infectious Diseases	Pathogen Genomics Center, National Institute of Infectious Diseases	Tsuyshi Sekizuka et al	for lineage analysis	this study
21738	Japan/PG-21040/2021	EPI_ISL_1425745	2021-01-03	Asia / Japan	Asia / Japan	B.1.1.214	Pathogen Genomics Center, National Institute of Infectious Diseases	Pathogen Genomics Center, National Institute of Infectious Diseases	Tsuyshi Sekizuka et al	for lineage analysis	this study
21739	Japan/PG-21042/2021	EPI_ISL_1425746	2021-01-02	Asia / Japan	Asia / Japan	B.1.1.214	Pathogen Genomics Center, National Institute of Infectious Diseases	Pathogen Genomics Center, National Institute of Infectious Diseases	Tsuyshi Sekizuka et al	for lineage analysis	this study
21740	Japan/PG-21045/2021	EPI_ISL_1425747	2021-01-01	Asia / Japan	Asia / Japan	B.1.1.214	Pathogen Genomics Center, National Institute of Infectious Diseases	Pathogen Genomics Center, National Institute of Infectious Diseases	Tsuyshi Sekizuka et al	for lineage analysis	this study
21741	Japan/PG-21387/2021	EPI_ISL_1425748	2021-01-10	Asia / Japan	Asia / Japan	R.1	Saitama Prefectural Institute of Public Health	Pathogen Genomics Center, National Institute of Infectious Diseases	Tsuyshi Sekizuka et al	for lineage analysis and phylogenetic analysis	this study
21742	Japan/PG-20494/2021	EPI_ISL_1425752	2021-01-01	Asia / Japan	Asia / Japan	B.1.1.284	SARS-CoV-2 testing team, National Institute of Infectious Diseases	Pathogen Genomics Center, National Institute of Infectious Diseases	Tsuyshi Sekizuka et al	for lineage analysis	this study
21743	Japan/PG-20495/2020	EPI_ISL_1425753	2020-12-31	Asia / Japan	Asia / Japan	B.1.1.284	SARS-CoV-2 testing team, National Institute of Infectious Diseases	Pathogen Genomics Center, National Institute of Infectious Diseases	Tsuyshi Sekizuka et al	for lineage analysis	this study
21744	Japan/PG-20496/2021	EPI_ISL_1425754	2021-01-03	Asia / Japan	Asia / Japan	B.1.1.214	SARS-CoV-2 testing team, National Institute of Infectious Diseases	Pathogen Genomics Center, National Institute of Infectious Diseases	Tsuyshi Sekizuka et al	for lineage analysis	this study
21745	Japan/PG-20497/2021	EPI_ISL_1425755	2021-01-03	Asia / Japan	Asia / Japan	B.1.1.101	SARS-CoV-2 testing team, National Institute of Infectious Diseases	Pathogen Genomics Center, National Institute of Infectious Diseases	Tsuyshi Sekizuka et al	for lineage analysis	this study
21746	Japan/PG-20498/2021	EPI_ISL_1425756	2021-01-05	Asia / Japan	Asia / Japan	B.1.1.214	SARS-CoV-2 testing team, National Institute of Infectious Diseases	Pathogen Genomics Center, National Institute of Infectious Diseases	Tsuyshi Sekizuka et al	for lineage analysis	this study
21747	Japan/PG-20499/2021	EPI_ISL_1425757	2021-01-05	Asia / Japan	Asia / Japan	B.1.1.101	SARS-CoV-2 testing team, National Institute of Infectious Diseases	Pathogen Genomics Center, National Institute of Infectious Diseases	Tsuyshi Sekizuka et al	for lineage analysis	this study
21748	Japan/PG-20500/2021	EPI_ISL_1425758	2021-01-06	Asia / Japan	Asia / Japan	B.1.1.214	SARS-CoV-2 testing team, National Institute of Infectious Diseases	Pathogen Genomics Center, National Institute of Infectious Diseases	Tsuyshi Sekizuka et al	for lineage analysis	this study
21749	Japan/PG-20501/2021	EPI_ISL_1425759	2021-01-06	Asia / Japan	Asia / Japan	B.1.1.86	SARS-CoV-2 testing team, National Institute of Infectious Diseases	Pathogen Genomics Center, National Institute of Infectious Diseases	Tsuyshi Sekizuka et al	for lineage analysis	this study
21750	Japan/PG-20502/2021	EPI_ISL_1425760	2021-01-06	Asia / Japan	Asia / Japan	B.1.1.86	SARS-CoV-2 testing team, National Institute of Infectious Diseases	Pathogen Genomics Center, National Institute of Infectious Diseases	Tsuyshi Sekizuka et al	for lineage analysis	this study
21751	Japan/PG-20503/2021	EPI_ISL_1425761	2021-01-08	Asia / Japan	Asia / Japan	B.1.1.101	SARS-CoV-2 testing team, National Institute of Infectious Diseases	Pathogen Genomics Center, National Institute of Infectious Diseases	Tsuyshi Sekizuka et al	for lineage analysis	this study
21752	Japan/PG-20504/2021	EPI_ISL_1425762	2021-01-08	Asia / Japan	Asia / Japan	B.1.1.101	SARS-CoV-2 testing team, National Institute of Infectious Diseases	Pathogen Genomics Center, National Institute of Infectious Diseases	Tsuyshi Sekizuka et al	for lineage analysis	this study
21753	Japan/PG-20505/2021	EPI_ISL_1425763	2021-01-09	Asia / Japan	Asia / Japan	B.1.1.101	SARS-CoV-2 testing team, National Institute of Infectious Diseases	Pathogen Genomics Center, National Institute of Infectious Diseases	Tsuyshi Sekizuka et al	for lineage analysis	this study
21754	Japan/PG-20506/2021	EPI_ISL_1425764	2021-01-12	Asia / Japan	Asia / Japan	B.1.1.101	SARS-CoV-2 testing team, National Institute of Infectious Diseases	Pathogen Genomics Center, National Institute of Infectious Diseases	Tsuyshi Sekizuka et al	for lineage analysis	this study
21755	Japan/PG-20507/2021	EPI_ISL_1425765	2021-01-12	Asia / Japan	Asia / Japan	B.1.1.284	SARS-CoV-2 testing team, National Institute of Infectious Diseases	Pathogen Genomics Center, National Institute of Infectious Diseases	Tsuyshi Sekizuka et al	for lineage analysis	this study
21756	Japan/PG-20508/2021	EPI_ISL_1425766	2021-01-14	Asia / Japan	Asia / Japan	B.1.1.214	SARS-CoV-2 testing team, National Institute of Infectious Diseases	Pathogen Genomics Center, National Institute of Infectious Diseases	Tsuyshi Sekizuka et al	for lineage analysis	this study
21757	Japan/PG-20509/2021	EPI_ISL_1425767	2021-01-14	Asia / Japan	Asia / Japan	B.1.1.214	SARS-CoV-2 testing team, National Institute of Infectious Diseases	Pathogen Genomics Center, National Institute of Infectious Diseases	Tsuyshi Sekizuka et al	for lineage analysis	this study
21758	Japan/PG-20510/2021	EPI_ISL_1425768	2021-01-14	Asia / Japan	Asia / Japan	B.1.1.214	SARS-CoV-2 testing team, National Institute of Infectious Diseases	Pathogen Genomics Center, National Institute of Infectious Diseases	Tsuyshi Sekizuka et al	for lineage analysis	this study
21759	Japan/PG-20511/2021	EPI_ISL_1425769	2021-01-15	Asia / Japan	Asia / Japan	B.1.1.64	SARS-CoV-2 testing team, National Institute of Infectious Diseases	Pathogen Genomics Center, National Institute of Infectious Diseases	Tsuyshi Sekizuka et al	for lineage analysis	this study
21760	Japan/PG-20512/2021	EPI_ISL_1425770	2021-01-15	Asia / Japan	Asia / Japan	B.1.1.64	SARS-CoV-2 testing team, National Institute of Infectious Diseases	Pathogen Genomics Center, National Institute of Infectious Diseases	Tsuyshi Sekizuka et al	for lineage analysis	this study
21761	Japan/PG-20513/2021	EPI_ISL_1425771	2021-01-18	Asia / Japan	Asia / Japan	B.1.1.130	SARS-CoV-2 testing team, National Institute of Infectious Diseases	Pathogen Genomics Center, National Institute of Infectious Diseases	Tsuyshi Sekizuka et al	for lineage analysis	this study
21762	Japan/PG-20514/2021	EPI_ISL_1425772	2021-01-18	Asia / Japan	Asia / Japan	B.1.1.130	SARS-CoV-2 testing team, National Institute of Infectious Diseases	Pathogen Genomics Center, National Institute of Infectious Diseases	Tsuyshi Sekizuka et al	for lineage analysis	this study
21763	Japan/PG-20515/2021	EPI_ISL_1425773	2021-01-18	Asia / Japan	Asia / Japan	B.1.1.130	SARS-CoV-2 testing team, National Institute of Infectious Diseases	Pathogen Genomics Center, National Institute of Infectious Diseases	Tsuyshi Sekizuka et al	for lineage analysis	this study
21764	Japan/PG-20516/2021	EPI_ISL_1425774	2021-01-18	Asia / Japan	Asia / Japan	B.1.1.130	SARS-CoV-2 testing team, National Institute of Infectious Diseases	Pathogen Genomics Center, National Institute of Infectious Diseases	Tsuyshi Sekizuka et al	for lineage analysis	this study
21765	Japan/PG-20517/2021	EPI_ISL_1425775	2021-01-18	Asia / Japan	Asia / Japan	B.1.1.130	SARS-CoV-2 testing team, National Institute of Infectious Diseases	Pathogen Genomics Center, National Institute of Infectious Diseases	Tsuyshi Sekizuka et al	for lineage analysis	this study
21766	Japan/PG-20519/2021	EPI_ISL_1425776	2021-01-23	Asia / Japan	Asia / Japan	B.1.1.101	SARS-CoV-2 testing team, National Institute of Infectious Diseases	Pathogen Genomics Center, National Institute of Infectious Diseases	Tsuyshi Sekizuka et al	for lineage analysis	this study
21767	Japan/PG-20520/2021	EPI_ISL_1425777	2021-01-05	Asia / Japan	Asia / Japan	B.1.1.101	Pathogen Genomics Center, National Institute of Infectious Diseases	Pathogen Genomics Center, National Institute of Infectious Diseases	Tsuyshi Sekizuka et al	for lineage analysis	this study
21768	Japan/PG-20521/2021	EPI_ISL_1425778	2021-01-05	Asia / Japan	Asia / Japan	B.1.1.64	Pathogen Genomics Center, National Institute of Infectious Diseases	Pathogen Genomics Center, National Institute of Infectious Diseases	Tsuyshi Sekizuka et al	for lineage analysis	this study
21769	Japan/PG-20522/2021	EPI_ISL_1425779	2021-01-05	Asia / Japan	Asia / Japan	B.1.1.284	Pathogen Genomics Center, National Institute of Infectious Diseases	Pathogen Genomics Center, National Institute of Infectious Diseases	Tsuyshi Sekizuka et al	for lineage analysis	this study
21770	Japan/PG-20523/2021	EPI_ISL_1425780	2021-01-06	Asia / Japan	Asia / Japan	B.1.1.284	Pathogen Genomics Center, National Institute of Infectious Diseases	Pathogen Genomics Center, National Institute of Infectious Diseases	Tsuyshi Sekizuka et al	for lineage analysis	this study
21771	Japan/PG-20524/2021	EPI_ISL_1425781	2021-01-06	Asia / Japan	Asia / Japan	B.1.1.214	Pathogen Genomics Center, National Institute of Infectious Diseases	Pathogen Genomics Center, National Institute of Infectious Diseases	Tsuyshi Sekizuka et al	for lineage analysis	this study
21772	Japan/PG-20525/2021	EPI_ISL_1425782	2021-01-06	Asia / Japan	Asia / Japan	B.1.1.214	Pathogen Genomics Center, National Institute of Infectious Diseases	Pathogen Genomics Center, National Institute of Infectious Diseases	Tsuyshi Sekizuka et al	for lineage analysis	this study
21773	Japan/PG-20526/2021	EPI_ISL_1425783	2021-01-06	Asia / Japan	Asia / Japan	B.1.1.214	Pathogen Genomics Center, National Institute of Infectious Diseases	Pathogen Genomics Center, National Institute of Infectious Diseases	Tsuyshi Sekizuka et al	for lineage analysis	this study
21774	Japan/PG-20527/2021	EPI_ISL_1425784	2021-01-06	Asia / Japan	Asia / Japan	B.1.1.214	Pathogen Genomics Center, National Institute of Infectious Diseases	Pathogen Genomics Center, National Institute of Infectious Diseases	Tsuyshi Sekizuka et al	for lineage analysis	this study
21775	Japan/PG-20528/2021	EPI_ISL_1425785	2021-01-06	Asia / Japan	Asia / Japan	B.1.1.214	Pathogen Genomics Center, National Institute of Infectious Diseases	Pathogen Genomics Center, National Institute of Infectious Diseases	Tsuyshi Sekizuka et al	for lineage analysis	this study
21776	Japan/PG-20529/2021	EPI_ISL_1425786	2021-01-06	Asia / Japan	Asia / Japan	B.1.346	Pathogen Genomics Center, National Institute of Infectious Diseases	Pathogen Genomics Center, National Institute of Infectious Diseases	Tsuyshi Sekizuka et al	for lineage analysis	this study
21777	Japan/PG-20530/2021	EPI_ISL_1425787	2021-01-07	Asia / Japan	Asia / Japan	B.1.1.214	Pathogen Genomics Center, National Institute of Infectious Diseases	Pathogen Genomics Center, National Institute of Infectious Diseases	Tsuyshi Sekizuka et al	for lineage analysis	this study
21778	Japan/PG-20531/2021	EPI_ISL_1425788	2021-01-07	Asia / Japan	Asia / Japan	B.1.1.296	Pathogen Genomics Center, National Institute of Infectious Diseases	Pathogen Genomics Center, National Institute of Infectious Diseases	Tsuyshi Sekizuka et al	for lineage analysis	this study
21779	Japan/PG-20532/2021	EPI_ISL_1425789	2021-01-07	Asia / Japan	Asia / Japan	B.1.1.101	Pathogen Genomics Center, National Institute of Infectious Diseases	Pathogen Genomics Center, National Institute of Infectious Diseases	Tsuyshi Sekizuka et al	for lineage analysis	this study
21780	Japan/PG-20533/2021	EPI_ISL_1425790	2021-01-08	Asia / Japan	Asia / Japan	B.1.1.214	Pathogen Genomics Center, National Institute of Infectious Diseases	Pathogen Genomics Center, National Institute of Infectious Diseases	Tsuyshi Sekizuka et al	for lineage analysis	this study
21781	Japan/PG-20534/2021	EPI_ISL_1425791	2021-01-08	Asia / Japan	Asia / Japan	B.1.1.214	Pathogen Genomics Center, National Institute of Infectious Diseases	Pathogen Genomics Center, National Institute of Infectious Diseases	Tsuyshi Sekizuka et al	for lineage analysis	this study
21782	Japan/PG-20535/2021	EPI_ISL_1425792	2021-01-08	Asia / Japan	Asia / Japan	B.1.1.214	Pathogen Genomics Center, National Institute of Infectious Diseases	Pathogen Genomics Center, National Institute of Infectious Diseases	Tsuyshi Sekizuka et al	for lineage analysis	this study
21783	Japan/PG-20536/2021	EPI_ISL_1425793	2021-01-08	Asia / Japan	Asia / Japan	B.1.1.101	Pathogen Genomics Center, National Institute of Infectious Diseases	Pathogen Genomics Center, National Institute of Infectious Diseases	Tsuyshi Sekizuka et al	for lineage analysis	this study
21784	Japan/PG-20537/2021	EPI_ISL_1425794	2021-01-08	Asia / Japan	Asia / Japan	B.1.1.214	Pathogen Genomics Center, National Institute of Infectious Diseases	Pathogen Genomics Center, National Institute of Infectious Diseases	Tsuyshi Sekizuka et al	for lineage analysis	this study
21785	Japan/PG-20538/2021	EPI_ISL_1425795	2021-01-08	Asia / Japan	Asia / Japan	B.1.1.284	Pathogen Genomics Center, National Institute of Infectious Diseases	Pathogen Genomics Center, National Institute of Infectious Diseases	Tsuyshi Sekizuka et al	for lineage analysis	this study
21786	Japan/PG-20539/2021	EPI_ISL_1425796	2021-01-08	Asia / Japan	Asia / Japan	B.1.1.214	Pathogen Genomics Center, National Institute of Infectious Diseases	Pathogen Genomics Center, National Institute of Infectious Diseases	Tsuyshi Sekizuka et al	for lineage analysis	this study
21787	Japan/PG-20540/2021	EPI_ISL_1425797	2021-01-08	Asia / Japan	Asia / Japan	B.1.1.214	Pathogen Genomics Center, National Institute of Infectious Diseases	Pathogen Genomics Center, National Institute of Infectious Diseases	Tsuyshi Sekizuka et al	for lineage analysis	this study
21788	Japan/PG-20541/2021	EPI_ISL_1425798	2021-01-08	Asia / Japan	Asia / Japan	B.1.1.214	Pathogen Genomics Center, National Institute of Infectious Diseases	Pathogen Genomics Center, National Institute of Infectious Diseases	Tsuyshi Sekizuka et al	for lineage analysis	this study
21789	Japan/PG-20542/2021	EPI_ISL_1425799	2021-01-09	Asia / Japan	Asia / Japan	B.1.1.214	Pathogen Genomics Center, National Institute of Infectious Diseases	Pathogen Genomics Center, National Institute of Infectious Diseases	Tsuyshi Sekizuka et al	for lineage analysis	this study
21790	Japan/PG-20543/2021	EPI_ISL_1425800	2021-01-09	Asia / Japan	Asia / Japan	B.1.1.214	Pathogen Genomics Center, National Institute of Infectious Diseases	Pathogen Genomics Center, National Institute of Infectious Diseases	Tsuyshi Sekizuka et al	for lineage analysis	this study
21791	Japan/PG-20544/2021	EPI_ISL_1425801	2021-01-09	Asia / Japan	Asia / Japan	B.1.1.214	Pathogen Genomics Center, National Institute of Infectious Diseases	Pathogen Genomics Center, National Institute of Infectious Diseases	Tsuyshi Sekizuka et al	for lineage analysis	this study
21792	Japan/PG-20545/2021	EPI_ISL_1425802	2021-01-10	Asia / Japan	Asia / Japan	B.1.1.284	Pathogen Genomics Center, National Institute of Infectious Diseases	Pathogen Genomics Center, National Institute of Infectious Diseases	Tsuyshi Sekizuka et al	for lineage analysis	this study
21793	Japan/PG-20546/2021	EPI_ISL_1425803	2021-01-10	Asia / Japan	Asia / Japan	B.1.1.101	Pathogen Genomics Center, National Institute of Infectious Diseases	Pathogen Genomics Center, National Institute of Infectious Diseases	Tsuyshi Sekizuka et al	for lineage analysis	this study
21794	Japan/PG-20547/2021	EPI_ISL_1425804	2021-01-10	Asia / Japan	Asia / Japan	B.1.1.101	Pathogen Genomics Center, National Institute of Infectious Diseases	Pathogen Genomics Center, National Institute of Infectious Diseases	Tsuyshi Sekizuka et al	for lineage analysis	this study
21795	Japan/PG-20548/2021	EPI_ISL_1425805	2021-01-11	Asia / Japan	Asia / Japan	B.1.1.214	Pathogen Genomics Center, National Institute of Infectious Diseases	Pathogen Genomics Center, National Institute of Infectious Diseases	Tsuyshi Sekizuka et al	for lineage analysis	this study
21796	Japan/PG-20549/2021	EPI_ISL_1425806	2021-01-11	Asia / Japan	Asia / Japan	B.1.1.214	Pathogen Genomics Center, National Institute of Infectious Diseases	Pathogen Genomics Center, National Institute of Infectious Diseases	Tsuyshi Sekizuka et al	for lineage analysis	this study
21797	Japan/PG-20550/2021	EPI_ISL_1425807	2021-01-12	Asia / Japan	Asia / Japan	B.1.1.284	Pathogen Genomics Center, National Institute of Infectious Diseases	Pathogen Genomics Center, National Institute of Infectious Diseases	Tsuyshi Sekizuka et al	for lineage analysis	this study
21798	Japan/PG-20551/2021	EPI_ISL_1425808	2021-01-12	Asia / Japan	Asia / Japan	B.1.1.296	Pathogen Genomics Center, National Institute of Infectious Diseases	Pathogen Genomics Center, National Institute of Infectious Diseases	Tsuyshi Sekizuka et al	for lineage analysis	this study
21799	Japan/PG-20552/2021	EPI_ISL_1425809	2021-01-12	Asia / Japan	Asia / Japan	B.1.1.284	Pathogen Genomics Center, National Institute of Infectious Diseases	Pathogen Genomics Center, National Institute of Infectious Diseases	Tsuyshi Sekizuka et al	for lineage analysis	this study
21800	Japan/PG-20553/2021	EPI_ISL_1425810	2021-01-12	Asia / Japan	Asia / Japan	B.1.1.284	Pathogen Genomics Center, National Institute of Infectious Diseases	Pathogen Genomics Center, National Institute of Infectious Diseases	Tsuyshi Sekizuka et al	for lineage analysis	this study
21801	Japan/PG-20554/2021	EPI_ISL_1425811	2021-01-12	Asia / Japan	Asia / Japan	B.1.1.284	Pathogen Genomics Center, National Institute of Infectious Diseases	Pathogen Genomics Center, National Institute of Infectious Diseases	Tsuyshi Sekizuka et al	for lineage analysis	this study
21802	Japan/PG-20555/2021	EPI_ISL_1425812	2021-01-12	Asia / Japan	Asia / Japan	B.1.1.284	Pathogen Genomics Center, National Institute of Infectious Diseases	Pathogen Genomics Center, National Institute of Infectious Diseases	Tsuyshi Sekizuka et al	for lineage analysis	this study
21803	Japan/PG-20556/2021	EPI_ISL_1425813	2021-01-13	Asia / Japan	Asia / Japan	B.1.1.167	Pathogen Genomics Center, National Institute of Infectious Diseases	Pathogen Genomics Center, National Institute of Infectious Diseases	Tsuyshi Sekizuka et al	for lineage analysis	this study
21804	Japan/PG-20557/2021	EPI_ISL_1425814	2021-01-13	Asia / Japan	Asia / Japan	B.1.1.64	Pathogen Genomics Center, National Institute of Infectious Diseases	Pathogen Genomics Center, National Institute of Infectious Diseases	Tsuyshi Sekizuka et al	for lineage analysis	this study
21805	Japan/PG-20558/2021	EPI_ISL_1425815	2021-01-13	Asia / Japan	Asia / Japan	B.1.1.214	Pathogen Genomics Center, National Institute of Infectious Diseases	Pathogen Genomics Center, National Institute of Infectious Diseases	Tsuyshi Sekizuka et al	for lineage analysis	this study
21806	Japan/PG-20559/2021	EPI_ISL_1425816	2021-01-13	Asia / Japan	Asia / Japan	B.1.1.284	Pathogen Genomics Center, National Institute of Infectious Diseases	Pathogen Genomics Center, National Institute of Infectious Diseases	Tsuyshi Sekizuka et al	for lineage analysis	this study
21807	Japan/PG-20560/2021	EPI_ISL_1425817	2021-01-13	Asia / Japan	Asia / Japan	B.1.1.284	Pathogen Genomics Center, National Institute of Infectious Diseases	Pathogen Genomics Center, National Institute of Infectious Diseases	Tsuyshi Sekizuka et al	for lineage analysis	this study
21808	Japan/PG-20561/2021	EPI_ISL_1425818	2021-01-13	Asia / Japan	Asia / Japan	B.1.1.284	Pathogen Genomics Center, National Institute of Infectious Diseases	Pathogen Genomics Center, National Institute of Infectious Diseases	Tsuyshi Sekizuka et al	for lineage analysis	this study
21809	Japan/PG-20562/2021	EPI_ISL_1425819	2021-01-13	Asia / Japan	Asia / Japan	B.1.1.284	Pathogen Genomics Center, National Institute of Infectious Diseases	Pathogen Genomics Center, National Institute of Infectious Diseases	Tsuyshi Sekizuka et al	for lineage analysis	this study
21810	Japan/PG-20563/2021	EPI_ISL_1425820	2021-01-13	Asia / Japan	Asia / Japan	B.1.1.284	Pathogen Genomics Center, National Institute of Infectious Diseases	Pathogen Genomics Center, National Institute of Infectious Diseases	Tsuyshi Sekizuka et al	for lineage analysis	this study
21811	Japan/PG-20564/2021	EPI_ISL_1425821	2021-01-13	Asia / Japan	Asia / Japan	B.1.1.284	Pathogen Genomics Center, National Institute of Infectious Diseases	Pathogen Genomics Center, National Institute of Infectious Diseases	Tsuyshi Sekizuka et al	for lineage analysis	this study
21812	Japan/PG-20565/2021	EPI_ISL_1425822	2021-01-13	Asia / Japan	Asia / Japan	B.1.1.284	Pathogen Genomics Center, National Institute of Infectious Diseases	Pathogen Genomics Center, National Institute of Infectious Diseases	Tsuyshi Sekizuka et al	for lineage analysis	this study
21813	Japan/PG-20566/2021	EPI_ISL_1425823	2021-01-13	Asia / Japan	Asia / Japan	B.1.1.214	Pathogen Genomics Center, National Institute of Infectious Diseases	Pathogen Genomics Center, National Institute of Infectious Diseases	Tsuyshi Sekizuka et al	for lineage analysis	this study
21814	Japan/PG-20567/2021	EPI_ISL_1425824	2021-01-13	Asia / Japan	Asia / Japan	B.1.1.89	Pathogen Genomics Center, National Institute of Infectious Diseases	Pathogen Genomics Center, National Institute of Infectious Diseases	Tsuyshi Sekizuka et al	for lineage analysis	this study
21815	Japan/PG-20568/2021	EPI_ISL_1425825	2021-01-14	Asia / Japan	Asia / Japan	B.1.1.214	Pathogen Genomics Center, National Institute of Infectious Diseases	Pathogen Genomics Center, National Institute of Infectious Diseases	Tsuyshi Sekizuka et al	for lineage analysis	this study
21816	Japan/PG-20569/2021	EPI_ISL_1425826	2021-01-14	Asia / Japan	Asia / Japan	B.1.1.284	Pathogen Genomics Center, National Institute of Infectious Diseases	Pathogen Genomics Center, National Institute of Infectious Diseases	Tsuyshi Sekizuka et al	for lineage analysis	this study
21817	Japan/PG-20570/2021	EPI_ISL_1425827	2021-01-14	Asia / Japan	Asia / Japan	B.1.1.214	Pathogen Genomics Center, National Institute of Infectious Diseases	Pathogen Genomics Center, National Institute of Infectious Diseases	Tsuyshi Sekizuka et al	for lineage analysis	this study
21818	Japan/PG-20571/2021	EPI_ISL_1425828	2021-01-15	Asia / Japan	Asia / Japan	B.1.1.155	Pathogen Genomics Center, National Institute of Infectious Diseases	Pathogen Genomics Center, National Institute of Infectious Diseases	Tsuyshi Sekizuka et al	for lineage analysis	this study
21819	Japan/PG-20572/2021	EPI_ISL_1425829	2021-01-16	Asia / Japan	Asia / Japan	B.1.1.214	Pathogen Genomics Center, National Institute of Infectious Diseases	Pathogen Genomics Center, National Institute of Infectious Diseases	Tsuyshi Sekizuka et al	for lineage analysis	this study
21820	Japan/PG-20573/2021	EPI_ISL_1425830	2021-01-16	Asia / Japan	Asia / Japan	B.1.1.214	Pathogen Genomics Center, National Institute of Infectious Diseases	Pathogen Genomics Center, National Institute of Infectious Diseases	Tsuyshi Sekizuka et al	for lineage analysis	this study
21821	Japan/PG-20574/2021	EPI_ISL_1425831	2021-01-16	Asia / Japan	Asia / Japan	B.1.1.214	Pathogen Genomics Center, National Institute of Infectious Diseases	Pathogen Genomics Center, National Institute of Infectious Diseases	Tsuyshi Sekizuka et al	for lineage analysis	this study
21822	Japan/PG-20575/2021	EPI_ISL_1425832	2021-01-17	Asia / Japan	Asia / Japan	B.1.1.284	Pathogen Genomics Center, National Institute of Infectious Diseases	Pathogen Genomics Center, National Institute of Infectious Diseases	Tsuyshi Sekizuka et al	for lineage analysis	this study
21823	Japan/PG-20576/2021	EPI_ISL_1425833	2021-01-17	Asia / Japan	Asia / Japan	B.1.1.155	Pathogen Genomics Center, National Institute of Infectious Diseases	Pathogen Genomics Center, National Institute of Infectious Diseases	Tsuyshi Sekizuka et al	for lineage analysis	this study
21824	Japan/PG-20577/2021	EPI_ISL_1425834	2021-01-18	Asia / Japan	Asia / Japan	B.1.1.284	Pathogen Genomics Center, National Institute of Infectious Diseases	Pathogen Genomics Center, National Institute of Infectious Diseases	Tsuyshi Sekizuka et al	for lineage analysis	this study
21825	Japan/PG-20578/2021	EPI_ISL_1425835	2021-01-18	Asia / Japan	Asia / Japan	B.1.1.284	Pathogen Genomics Center, National Institute of Infectious Diseases	Pathogen Genomics Center, National Institute of Infectious Diseases	Tsuyshi Sekizuka et al	for lineage analysis	this study
21826	Japan/PG-20579/2021	EPI_ISL_1425836	2021-01-18	Asia / Japan	Asia / Japan	B.1.1.284	Pathogen Genomics Center, National Institute of Infectious Diseases	Pathogen Genomics Center, National Institute of Infectious Diseases	Tsuyshi Sekizuka et al	for lineage analysis	this study
21827	Japan/PG-20580/2021	EPI_ISL_1425837	2021-01-18	Asia / Japan	Asia / Japan	B.1.1.155	Pathogen Genomics Center, National Institute of Infectious Diseases	Pathogen Genomics Center, National Institute of Infectious Diseases	Tsuyshi Sekizuka et al	for lineage analysis	this study
21828	Japan/PG-20581/2021	EPI_ISL_1425838	2021-01-19	Asia / Japan	Asia / Japan	B.1.1.101	Pathogen Genomics Center, National Institute of Infectious Diseases	Pathogen Genomics Center, National Institute of Infectious Diseases	Tsuyshi Sekizuka et al	for lineage analysis	this study
21829	Japan/PG-20582/2021	EPI_ISL_1425839	2021-01-19	Asia / Japan	Asia / Japan	B.1.1.101	Pathogen Genomics Center, National Institute of Infectious Diseases	Pathogen Genomics Center, National Institute of Infectious Diseases	Tsuyshi Sekizuka et al	for lineage analysis	this study
21830	Japan/PG-20583/2021	EPI_ISL_1425840	2021-01-19	Asia / Japan	Asia / Japan	B.1.1.214	Pathogen Genomics Center, National Institute of Infectious Diseases	Pathogen Genomics Center, National Institute of Infectious Diseases	Tsuyshi Sekizuka et al	for lineage analysis	this study
21831	Japan/PG-20584/2021	EPI_ISL_1425841	2021-01-19	Asia / Japan	Asia / Japan	B.1.1.214	Pathogen Genomics Center, National Institute of Infectious Diseases	Pathogen Genomics Center, National Institute of Infectious Diseases	Tsuyshi Sekizuka et al	for lineage analysis	this study
21832	Japan/PG-20585/2021	EPI_ISL_1425842	2021-01-20	Asia / Japan	Asia / Japan	B.1.1.214	Pathogen Genomics Center, National Institute of Infectious Diseases	Pathogen Genomics Center, National Institute of Infectious Diseases	Tsuyshi Sekizuka et al	for lineage analysis	this study
21833	Japan/PG-20586/2020	EPI_ISL_1425843	2020-12-24	Asia / Japan	Asia / Japan	B.1.1.214	Pathogen Genomics Center, National Institute of Infectious Diseases	Pathogen Genomics Center, National Institute of Infectious Diseases	Tsuyshi Sekizuka et al	for lineage analysis	this study
21834	Japan/PG-20587/2020	EPI_ISL_1425844	2020-12-24	Asia / Japan	Asia / Japan	B.1.1.214	Pathogen Genomics Center, National Institute of Infectious Diseases	Pathogen Genomics Center, National Institute of Infectious Diseases	Tsuyshi Sekizuka et al	for lineage analysis	this study
21835	Japan/PG-20588/2020	EPI_ISL_1425845	2020-12-24	Asia / Japan	Asia / Japan	B.1.1.101	Pathogen Genomics Center, National Institute of Infectious Diseases	Pathogen Genomics Center, National Institute of Infectious Diseases	Tsuyshi Sekizuka et al	for lineage analysis	this study
21836	Japan/PG-20589/2020	EPI_ISL_1425846	2020-12-25	Asia / Japan	Asia / Japan	B.1.1.214	Pathogen Genomics Center, National Institute of Infectious Diseases	Pathogen Genomics Center, National Institute of Infectious Diseases	Tsuyshi Sekizuka et al	for lineage analysis	this study
21837	Japan/PG-20590/2020	EPI_ISL_1425847	2020-12-25	Asia / Japan	Asia / Japan	B.1.1.101	Pathogen Genomics Center, National Institute of Infectious Diseases	Pathogen Genomics Center, National Institute of Infectious Diseases	Tsuyshi Sekizuka et al	for lineage analysis	this study
21838	Japan/PG-20591/2020	EPI_ISL_1425848	2020-12-25	Asia / Japan	Asia / Japan	B.1.1.214	Pathogen Genomics Center, National Institute of Infectious Diseases	Pathogen Genomics Center, National Institute of Infectious Diseases	Tsuyshi Sekizuka et al	for lineage analysis	this study
21839	Japan/PG-20592/2020	EPI_ISL_1425849	2020-12-25	Asia / Japan	Asia / Japan	B.1.1.214	Pathogen Genomics Center, National Institute of Infectious Diseases	Pathogen Genomics Center, National Institute of Infectious Diseases	Tsuyshi Sekizuka et al	for lineage analysis	this study
21840	Japan/PG-20593/2020	EPI_ISL_1425850	2020-12-25	Asia / Japan	Asia / Japan	B.1.1.101	Pathogen Genomics Center, National Institute of Infectious Diseases	Pathogen Genomics Center, National Institute of Infectious Diseases	Tsuyshi Sekizuka et al	for lineage analysis	this study
21841	Japan/PG-20594/2020	EPI_ISL_1425851	2020-12-25	Asia / Japan	Asia / Japan	B.1.1.130	Pathogen Genomics Center, National Institute of Infectious Diseases	Pathogen Genomics Center, National Institute of Infectious Diseases	Tsuyshi Sekizuka et al	for lineage analysis	this study
21842	Japan/PG-20595/2020	EPI_ISL_1425852	2020-12-25	Asia / Japan	Asia / Japan	B.1.1.214	Pathogen Genomics Center, National Institute of Infectious Diseases	Pathogen Genomics Center, National Institute of Infectious Diseases	Tsuyshi Sekizuka et al	for lineage analysis	this study
21843	Japan/PG-20596/2020	EPI_ISL_1425853	2020-12-27	Asia / Japan	Asia / Japan	B.1.1.101	Pathogen Genomics Center, National Institute of Infectious Diseases	Pathogen Genomics Center, National Institute of Infectious Diseases	Tsuyshi Sekizuka et al	for lineage analysis	this study
21844	Japan/PG-20598/2020	EPI_ISL_1425854	2020-12-28	Asia / Japan	Asia / Japan	B.1.1.214	Pathogen Genomics Center, National Institute of Infectious Diseases	Pathogen Genomics Center, National Institute of Infectious Diseases	Tsuyshi Sekizuka et al	for lineage analysis	this study
21845	Japan/PG-20599/2020	EPI_ISL_1425855	2020-12-28	Asia / Japan	Asia / Japan	B.1.1.214	Pathogen Genomics Center, National Institute of Infectious Diseases	Pathogen Genomics Center, National Institute of Infectious Diseases	Tsuyshi Sekizuka et al	for lineage analysis	this study
21846	Japan/PG-20601/2020	EPI_ISL_1425856	2020-12-28	Asia / Japan	Asia / Japan	B.1.1.214	Pathogen Genomics Center, National Institute of Infectious Diseases	Pathogen Genomics Center, National Institute of Infectious Diseases	Tsuyshi Sekizuka et al	for lineage analysis	this study
21847	Japan/PG-20602/2020	EPI_ISL_1425857	2020-12-29	Asia / Japan	Asia / Japan	B.1.1.101	Pathogen Genomics Center, National Institute of Infectious Diseases	Pathogen Genomics Center, National Institute of Infectious Diseases	Tsuyshi Sekizuka et al	for lineage analysis	this study
21848	Japan/PG-20603/2020	EPI_ISL_1425858	2020-12-29	Asia / Japan	Asia / Japan	B.1.1.101	Pathogen Genomics Center, National Institute of Infectious Diseases	Pathogen Genomics Center, National Institute of Infectious Diseases	Tsuyshi Sekizuka et al	for lineage analysis	this study
21849	Japan/PG-20607/2021	EPI_ISL_1425861	2021-01-15	Asia / Japan	Asia / Japan	B.1.1.101	Pathogen Genomics Center, National Institute of Infectious Diseases	Pathogen Genomics Center, National Institute of Infectious Diseases	Tsuyshi Sekizuka et al	for lineage analysis	this study
21850	Japan/PG-20608/2021	EPI_ISL_1425862	2021-01-15	Asia / Japan	Asia / Japan	B.1.1.214	Pathogen Genomics Center, National Institute of Infectious Diseases	Pathogen Genomics Center, National Institute of Infectious Diseases	Tsuyshi Sekizuka et al	for lineage analysis	this study
21851	Japan/PG-20609/2021	EPI_ISL_1425863	2021-01-15	Asia / Japan	Asia / Japan	B.1.1.101	Pathogen Genomics Center, National Institute of Infectious Diseases	Pathogen Genomics Center, National Institute of Infectious Diseases	Tsuyshi Sekizuka et al	for lineage analysis	this study
21852	Japan/PG-20610/2021	EPI_ISL_1425864	2021-01-15	Asia / Japan	Asia / Japan	B.1.1.130	Pathogen Genomics Center, National Institute of Infectious Diseases	Pathogen Genomics Center, National Institute of Infectious Diseases	Tsuyshi Sekizuka et al	for lineage analysis	this study
21853	Japan/PG-20648/2021	EPI_ISL_1425865	2021-01-17	Asia / Japan	Asia / Japan	B.1.1.101	Pathogen Genomics Center, National Institute of Infectious Diseases	Pathogen Genomics Center, National Institute of Infectious Diseases	Tsuyshi Sekizuka et al	for lineage analysis	this study
21854	Japan/PG-20649/2021	EPI_ISL_1425866	2021-01-17	Asia / Japan	Asia / Japan	B.1.1.101	Pathogen Genomics Center, National Institute of Infectious Diseases	Pathogen Genomics Center, National Institute of Infectious Diseases	Tsuyshi Sekizuka et al	for lineage analysis	this study
21855	Japan/PG-20659/2021	EPI_ISL_1425867	2021-01-18	Asia / Japan	Asia / Japan	B.1.1.284	Pathogen Genomics Center, National Institute of Infectious Diseases	Pathogen Genomics Center, National Institute of Infectious Diseases	Tsuyshi Sekizuka et al	for lineage analysis	this study
21856	Japan/PG-20660/2021	EPI_ISL_1425868	2021-01-18	Asia / Japan	Asia / Japan	B.1.1.284	Pathogen Genomics Center, National Institute of Infectious Diseases	Pathogen Genomics Center, National Institute of Infectious Diseases	Tsuyshi Sekizuka et al	for lineage analysis	this study
21857	Japan/PG-20661/2021	EPI_ISL_1425869	2021-01-18	Asia / Japan	Asia / Japan	B.1.1.101	Pathogen Genomics Center, National Institute of Infectious Diseases	Pathogen Genomics Center, National Institute of Infectious Diseases	Tsuyshi Sekizuka et al	for lineage analysis	this study
21858	Japan/PG-20662/2021	EPI_ISL_1425870	2021-01-18	Asia / Japan	Asia / Japan	B.1.1.214	Pathogen Genomics Center, National Institute of Infectious Diseases	Pathogen Genomics Center, National Institute of Infectious Diseases	Tsuyshi Sekizuka et al	for lineage analysis	this study
21859	Japan/PG-20663/2021	EPI_ISL_1425871	2021-01-17	Asia / Japan	Asia / Japan	B.1.1.101	Pathogen Genomics Center, National Institute of Infectious Diseases	Pathogen Genomics Center, National Institute of Infectious Diseases	Tsuyshi Sekizuka et al	for lineage analysis	this study
21860	Japan/PG-20664/2021	EPI_ISL_1425872	2021-01-18	Asia / Japan	Asia / Japan	B.1.1.284	Pathogen Genomics Center, National Institute of Infectious Diseases	Pathogen Genomics Center, National Institute of Infectious Diseases	Tsuyshi Sekizuka et al	for lineage analysis	this study
21861	Japan/PG-20668/2021	EPI_ISL_1425873	2021-01-18	Asia / Japan	Asia / Japan	B.1.1.130	Pathogen Genomics Center, National Institute of Infectious Diseases	Pathogen Genomics Center, National Institute of Infectious Diseases	Tsuyshi Sekizuka et al	for lineage analysis	this study
21862	Japan/PG-20669/2021	EPI_ISL_1425874	2021-01-19	Asia / Japan	Asia / Japan	B.1.1.130	Pathogen Genomics Center, National Institute of Infectious Diseases	Pathogen Genomics Center, National Institute of Infectious Diseases	Tsuyshi Sekizuka et al	for lineage analysis	this study
21863	Japan/PG-20672/2021	EPI_ISL_1425875	2021-01-19	Asia / Japan	Asia / Japan	B.1.1.130	Pathogen Genomics Center, National Institute of Infectious Diseases	Pathogen Genomics Center, National Institute of Infectious Diseases	Tsuyshi Sekizuka et al	for lineage analysis	this study
21864	Japan/PG-20678/2021	EPI_ISL_1425876	2021-01-21	Asia / Japan	Asia / Japan	B.1.1.214	Pathogen Genomics Center, National Institute of Infectious Diseases	Pathogen Genomics Center, National Institute of Infectious Diseases	Tsuyshi Sekizuka et al	for lineage analysis	this study
21865	Japan/PG-20681/2021	EPI_ISL_1425877	2021-01-21	Asia / Japan	Asia / Japan	B.1.1.214	Pathogen Genomics Center, National Institute of Infectious Diseases	Pathogen Genomics Center, National Institute of Infectious Diseases	Tsuyshi Sekizuka et al	for lineage analysis	this study
21866	Japan/PG-20697/2021	EPI_ISL_1425878	2021-01-22	Asia / Japan	Asia / Japan	B.1.1.214	Pathogen Genomics Center, National Institute of Infectious Diseases	Pathogen Genomics Center, National Institute of Infectious Diseases	Tsuyshi Sekizuka et al	for lineage analysis	this study
21867	Japan/PG-20701/2021	EPI_ISL_1425882	2021-01-18	Asia / Japan	Asia / Japan	B.1.1.101	Pathogen Genomics Center, National Institute of Infectious Diseases	Pathogen Genomics Center, National Institute of Infectious Diseases	Tsuyshi Sekizuka et al	for lineage analysis	this study
21868	Japan/PG-20702/2021	EPI_ISL_1425883	2021-01-18	Asia / Japan	Asia / Japan	B.1.1.284	Pathogen Genomics Center, National Institute of Infectious Diseases	Pathogen Genomics Center, National Institute of Infectious Diseases	Tsuyshi Sekizuka et al	for lineage analysis	this study
21869	Japan/PG-20703/2021	EPI_ISL_1425884	2021-01-18	Asia / Japan	Asia / Japan	B.1.1.284	Pathogen Genomics Center, National Institute of Infectious Diseases	Pathogen Genomics Center, National Institute of Infectious Diseases	Tsuyshi Sekizuka et al	for lineage analysis	this study
21870	Japan/PG-20704/2021	EPI_ISL_1425885	2021-01-18	Asia / Japan	Asia / Japan	B.1.1.284	Pathogen Genomics Center, National Institute of Infectious Diseases	Pathogen Genomics Center, National Institute of Infectious Diseases	Tsuyshi Sekizuka et al	for lineage analysis	this study
21871	Japan/PG-20705/2021	EPI_ISL_1425886	2021-01-18	Asia / Japan	Asia / Japan	B.1.1.284	Pathogen Genomics Center, National Institute of Infectious Diseases	Pathogen Genomics Center, National Institute of Infectious Diseases	Tsuyshi Sekizuka et al	for lineage analysis	this study
21872	Japan/PG-20706/2021	EPI_ISL_1425887	2021-01-18	Asia / Japan	Asia / Japan	B.1.1.284	Pathogen Genomics Center, National Institute of Infectious Diseases	Pathogen Genomics Center, National Institute of Infectious Diseases	Tsuyshi Sekizuka et al	for lineage analysis	this study
21873	Japan/PG-20707/2021	EPI_ISL_1425888	2021-01-18	Asia / Japan	Asia / Japan	B.1.1.284	Pathogen Genomics Center, National Institute of Infectious Diseases	Pathogen Genomics Center, National Institute of Infectious Diseases	Tsuyshi Sekizuka et al	for lineage analysis	this study
21874	Japan/PG-20708/2021	EPI_ISL_1425889	2021-01-19	Asia / Japan	Asia / Japan	B.1.1.284	Pathogen Genomics Center, National Institute of Infectious Diseases	Pathogen Genomics Center, National Institute of Infectious Diseases	Tsuyshi Sekizuka et al	for lineage analysis	this study
21875	Japan/PG-20709/2021	EPI_ISL_1425890	2021-01-19	Asia / Japan	Asia / Japan	B.1.1.216	Pathogen Genomics Center, National Institute of Infectious Diseases	Pathogen Genomics Center, National Institute of Infectious Diseases	Tsuyshi Sekizuka et al	for lineage analysis	this study
21876	Japan/PG-20710/2021	EPI_ISL_1425891	2021-01-19	Asia / Japan	Asia / Japan	B.1.1.101	Pathogen Genomics Center, National Institute of Infectious Diseases	Pathogen Genomics Center, National Institute of Infectious Diseases	Tsuyshi Sekizuka et al	for lineage analysis	this study
21877	Japan/PG-20711/2021	EPI_ISL_1425892	2021-01-19	Asia / Japan	Asia / Japan	B.1.1.216	Pathogen Genomics Center, National Institute of Infectious Diseases	Pathogen Genomics Center, National Institute of Infectious Diseases	Tsuyshi Sekizuka et al	for lineage analysis	this study
21878	Japan/PG-20712/2021	EPI_ISL_1425893	2021-01-19	Asia / Japan	Asia / Japan	B.1.1.216	Pathogen Genomics Center, National Institute of Infectious Diseases	Pathogen Genomics Center, National Institute of Infectious Diseases	Tsuyshi Sekizuka et al	for lineage analysis	this study
21879	Japan/PG-20713/2021	EPI_ISL_1425894	2021-01-19	Asia / Japan	Asia / Japan	B.1.1.284	Pathogen Genomics Center, National Institute of Infectious Diseases	Pathogen Genomics Center, National Institute of Infectious Diseases	Tsuyshi Sekizuka et al	for lineage analysis	this study
21880	Japan/PG-20714/2021	EPI_ISL_1425895	2021-01-20	Asia / Japan	Asia / Japan	B.1.1.101	Pathogen Genomics Center, National Institute of Infectious Diseases	Pathogen Genomics Center, National Institute of Infectious Diseases	Tsuyshi Sekizuka et al	for lineage analysis	this study
21881	Japan/PG-20716/2021	EPI_ISL_1425896	2021-01-20	Asia / Japan	Asia / Japan	B.1.1.216	Pathogen Genomics Center, National Institute of Infectious Diseases	Pathogen Genomics Center, National Institute of Infectious Diseases	Tsuyshi Sekizuka et al	for lineage analysis	this study
21882	Japan/PG-20717/2021	EPI_ISL_1425897	2021-01-20	Asia / Japan	Asia / Japan	B.1.1.216	Pathogen Genomics Center, National Institute of Infectious Diseases	Pathogen Genomics Center, National Institute of Infectious Diseases	Tsuyshi Sekizuka et al	for lineage analysis	this study
21883	Japan/PG-20718/2021	EPI_ISL_1425898	2021-01-20	Asia / Japan	Asia / Japan	B.1.1.216	Pathogen Genomics Center, National Institute of Infectious Diseases	Pathogen Genomics Center, National Institute of Infectious Diseases	Tsuyshi Sekizuka et al	for lineage analysis	this study
21884	Japan/PG-20719/2021	EPI_ISL_1425899	2021-01-20	Asia / Japan	Asia / Japan	B.1.1.284	Pathogen Genomics Center, National Institute of Infectious Diseases	Pathogen Genomics Center, National Institute of Infectious Diseases	Tsuyshi Sekizuka et al	for lineage analysis	this study
21885	Japan/PG-20720/2021	EPI_ISL_1425900	2021-01-20	Asia / Japan	Asia / Japan	B.1.1.284	Pathogen Genomics Center, National Institute of Infectious Diseases	Pathogen Genomics Center, National Institute of Infectious Diseases	Tsuyshi Sekizuka et al	for lineage analysis	this study
21886	Japan/PG-20721/2021	EPI_ISL_1425901	2021-01-20	Asia / Japan	Asia / Japan	B.1.1.284	Pathogen Genomics Center, National Institute of Infectious Diseases	Pathogen Genomics Center, National Institute of Infectious Diseases	Tsuyshi Sekizuka et al	for lineage analysis	this study
21887	Japan/PG-20722/2021	EPI_ISL_1425902	2021-01-21	Asia / Japan	Asia / Japan	B.1.1.284	Pathogen Genomics Center, National Institute of Infectious Diseases	Pathogen Genomics Center, National Institute of Infectious Diseases	Tsuyshi Sekizuka et al	for lineage analysis	this study
21888	Japan/PG-20723/2021	EPI_ISL_1425903	2021-01-21	Asia / Japan	Asia / Japan	B.1.1.284	Pathogen Genomics Center, National Institute of Infectious Diseases	Pathogen Genomics Center, National Institute of Infectious Diseases	Tsuyshi Sekizuka et al	for lineage analysis	this study
21889	Japan/PG-20724/2021	EPI_ISL_1425904	2021-01-21	Asia / Japan	Asia / Japan	B.1.1.284	Pathogen Genomics Center, National Institute of Infectious Diseases	Pathogen Genomics Center, National Institute of Infectious Diseases	Tsuyshi Sekizuka et al	for lineage analysis	this study
21890	Japan/PG-20725/2021	EPI_ISL_1425905	2021-01-21	Asia / Japan	Asia / Japan	B.1.1.284	Pathogen Genomics Center, National Institute of Infectious Diseases	Pathogen Genomics Center, National Institute of Infectious Diseases	Tsuyshi Sekizuka et al	for lineage analysis	this study
21891	Japan/PG-20726/2021	EPI_ISL_1425906	2021-01-21	Asia / Japan	Asia / Japan	B.1.1.130	Pathogen Genomics Center, National Institute of Infectious Diseases	Pathogen Genomics Center, National Institute of Infectious Diseases	Tsuyshi Sekizuka et al	for lineage analysis	this study
21892	Japan/PG-20728/2021	EPI_ISL_1425907	2021-01-21	Asia / Japan	Asia / Japan	B.1.1.284	Pathogen Genomics Center, National Institute of Infectious Diseases	Pathogen Genomics Center, National Institute of Infectious Diseases	Tsuyshi Sekizuka et al	for lineage analysis	this study
21893	Japan/PG-20729/2021	EPI_ISL_1425908	2021-01-22	Asia / Japan	Asia / Japan	B.1.1.216	Pathogen Genomics Center, National Institute of Infectious Diseases	Pathogen Genomics Center, National Institute of Infectious Diseases	Tsuyshi Sekizuka et al	for lineage analysis	this study
21894	Japan/PG-20730/2021	EPI_ISL_1425909	2021-01-22	Asia / Japan	Asia / Japan	B.1.1.130	Pathogen Genomics Center, National Institute of Infectious Diseases	Pathogen Genomics Center, National Institute of Infectious Diseases	Tsuyshi Sekizuka et al	for lineage analysis	this study
21895	Japan/PG-20731/2021	EPI_ISL_1425910	2021-01-22	Asia / Japan	Asia / Japan	B.1.1.101	Pathogen Genomics Center, National Institute of Infectious Diseases	Pathogen Genomics Center, National Institute of Infectious Diseases	Tsuyshi Sekizuka et al	for lineage analysis	this study
21896	Japan/PG-20732/2021	EPI_ISL_1425911	2021-01-22	Asia / Japan	Asia / Japan	B.1.1.101	Pathogen Genomics Center, National Institute of Infectious Diseases	Pathogen Genomics Center, National Institute of Infectious Diseases	Tsuyshi Sekizuka et al	for lineage analysis	this study
21897	Japan/PG-20733/2021	EPI_ISL_1425912	2021-01-22	Asia / Japan	Asia / Japan	B.1.1.216	Pathogen Genomics Center, National Institute of Infectious Diseases	Pathogen Genomics Center, National Institute of Infectious Diseases	Tsuyshi Sekizuka et al	for lineage analysis	this study
21898	Japan/PG-20736/2021	EPI_ISL_1425913	2021-01-22	Asia / Japan	Asia / Japan	B.1.1.284	Pathogen Genomics Center, National Institute of Infectious Diseases	Pathogen Genomics Center, National Institute of Infectious Diseases	Tsuyshi Sekizuka et al	for lineage analysis	this study
21899	Japan/PG-20737/2021	EPI_ISL_1425914	2021-01-22	Asia / Japan	Asia / Japan	B.1.1.284	Pathogen Genomics Center, National Institute of Infectious Diseases	Pathogen Genomics Center, National Institute of Infectious Diseases	Tsuyshi Sekizuka et al	for lineage analysis	this study
21900	Japan/PG-20738/2021	EPI_ISL_1425915	2021-01-23	Asia / Japan	Asia / Japan	B.1.1.101	Pathogen Genomics Center, National Institute of Infectious Diseases	Pathogen Genomics Center, National Institute of Infectious Diseases	Tsuyshi Sekizuka et al	for lineage analysis	this study
21901	Japan/PG-20739/2021	EPI_ISL_1425916	2021-01-23	Asia / Japan	Asia / Japan	B.1.1.214	Pathogen Genomics Center, National Institute of Infectious Diseases	Pathogen Genomics Center, National Institute of Infectious Diseases	Tsuyshi Sekizuka et al	for lineage analysis	this study
21902	Japan/PG-20740/2021	EPI_ISL_1425917	2021-01-23	Asia / Japan	Asia / Japan	B.1.1.214	Pathogen Genomics Center, National Institute of Infectious Diseases	Pathogen Genomics Center, National Institute of Infectious Diseases	Tsuyshi Sekizuka et al	for lineage analysis	this study
21903	Japan/PG-20741/2021	EPI_ISL_1425918	2021-01-22	Asia / Japan	Asia / Japan	B.1.1.130	Pathogen Genomics Center, National Institute of Infectious Diseases	Pathogen Genomics Center, National Institute of Infectious Diseases	Tsuyshi Sekizuka et al	for lineage analysis	this study
21904	Japan/PG-20763/2021	EPI_ISL_1425938	2021-01-19	Asia / Japan	Asia / Japan	B.1.1.130	Pathogen Genomics Center, National Institute of Infectious Diseases	Pathogen Genomics Center, National Institute of Infectious Diseases	Tsuyshi Sekizuka et al	for lineage analysis	this study
21905	Japan/PG-20764/2021	EPI_ISL_1425939	2021-01-20	Asia / Japan	Asia / Japan	B.1	Pathogen Genomics Center, National Institute of Infectious Diseases	Pathogen Genomics Center, National Institute of Infectious Diseases	Tsuyshi Sekizuka et al	for lineage analysis	this study
21906	Japan/PG-20765/2021	EPI_ISL_1425940	2021-01-25	Asia / Japan	Asia / Japan	B.1.1.214	Pathogen Genomics Center, National Institute of Infectious Diseases	Pathogen Genomics Center, National Institute of Infectious Diseases	Tsuyshi Sekizuka et al	for lineage analysis	this study
21907	Japan/PG-20766/2020	EPI_ISL_1425941	2020-12-10	Asia / Japan	Asia / Japan	B.1.1.284	Pathogen Genomics Center, National Institute of Infectious Diseases	Pathogen Genomics Center, National Institute of Infectious Diseases	Tsuyshi Sekizuka et al	for lineage analysis	this study
21908	Japan/PG-20767/2020	EPI_ISL_1425942	2020-12-10	Asia / Japan	Asia / Japan	B.1.1.214	Pathogen Genomics Center, National Institute of Infectious Diseases	Pathogen Genomics Center, National Institute of Infectious Diseases	Tsuyshi Sekizuka et al	for lineage analysis	this study
21909	Japan/PG-20768/2020	EPI_ISL_1425943	2020-12-10	Asia / Japan	Asia / Japan	B.1.1.214	Pathogen Genomics Center, National Institute of Infectious Diseases	Pathogen Genomics Center, National Institute of Infectious Diseases	Tsuyshi Sekizuka et al	for lineage analysis	this study
21910	Japan/PG-20769/2020	EPI_ISL_1425944	2020-12-10	Asia / Japan	Asia / Japan	B.1.1.284	Pathogen Genomics Center, National Institute of Infectious Diseases	Pathogen Genomics Center, National Institute of Infectious Diseases	Tsuyshi Sekizuka et al	for lineage analysis	this study
21911	Japan/PG-20770/2020	EPI_ISL_1425945	2020-12-10	Asia / Japan	Asia / Japan	B.1.1.284	Pathogen Genomics Center, National Institute of Infectious Diseases	Pathogen Genomics Center, National Institute of Infectious Diseases	Tsuyshi Sekizuka et al	for lineage analysis	this study
21912	Japan/PG-20771/2020	EPI_ISL_1425946	2020-12-10	Asia / Japan	Asia / Japan	B.1.1.214	Pathogen Genomics Center, National Institute of Infectious Diseases	Pathogen Genomics Center, National Institute of Infectious Diseases	Tsuyshi Sekizuka et al	for lineage analysis	this study
21913	Japan/PG-20772/2020	EPI_ISL_1425947	2020-12-11	Asia / Japan	Asia / Japan	B.1.1.284	Pathogen Genomics Center, National Institute of Infectious Diseases	Pathogen Genomics Center, National Institute of Infectious Diseases	Tsuyshi Sekizuka et al	for lineage analysis	this study
21914	Japan/PG-20773/2020	EPI_ISL_1425948	2020-12-11	Asia / Japan	Asia / Japan	B.1.1.214	Pathogen Genomics Center, National Institute of Infectious Diseases	Pathogen Genomics Center, National Institute of Infectious Diseases	Tsuyshi Sekizuka et al	for lineage analysis	this study
21915	Japan/PG-20774/2020	EPI_ISL_1425949	2020-12-11	Asia / Japan	Asia / Japan	B.1.1.214	Pathogen Genomics Center, National Institute of Infectious Diseases	Pathogen Genomics Center, National Institute of Infectious Diseases	Tsuyshi Sekizuka et al	for lineage analysis	this study
21916	Japan/PG-20775/2020	EPI_ISL_1425950	2020-12-11	Asia / Japan	Asia / Japan	B.1.1.214	Pathogen Genomics Center, National Institute of Infectious Diseases	Pathogen Genomics Center, National Institute of Infectious Diseases	Tsuyshi Sekizuka et al	for lineage analysis	this study
21917	Japan/PG-20776/2020	EPI_ISL_1425951	2020-12-11	Asia / Japan	Asia / Japan	B.1.1.284	Pathogen Genomics Center, National Institute of Infectious Diseases	Pathogen Genomics Center, National Institute of Infectious Diseases	Tsuyshi Sekizuka et al	for lineage analysis	this study
21918	Japan/PG-20777/2020	EPI_ISL_1425952	2020-12-11	Asia / Japan	Asia / Japan	B.1.1.214	Pathogen Genomics Center, National Institute of Infectious Diseases	Pathogen Genomics Center, National Institute of Infectious Diseases	Tsuyshi Sekizuka et al	for lineage analysis	this study
21919	Japan/PG-20778/2020	EPI_ISL_1425953	2020-12-12	Asia / Japan	Asia / Japan	B.1.1.214	Pathogen Genomics Center, National Institute of Infectious Diseases	Pathogen Genomics Center, National Institute of Infectious Diseases	Tsuyshi Sekizuka et al	for lineage analysis	this study
21920	Japan/PG-20779/2020	EPI_ISL_1425954	2020-12-12	Asia / Japan	Asia / Japan	B.1.1.284	Pathogen Genomics Center, National Institute of Infectious Diseases	Pathogen Genomics Center, National Institute of Infectious Diseases	Tsuyshi Sekizuka et al	for lineage analysis	this study
21921	Japan/PG-20780/2020	EPI_ISL_1425955	2020-12-13	Asia / Japan	Asia / Japan	B.1.1.284	Pathogen Genomics Center, National Institute of Infectious Diseases	Pathogen Genomics Center, National Institute of Infectious Diseases	Tsuyshi Sekizuka et al	for lineage analysis	this study
21922	Japan/PG-20781/2020	EPI_ISL_1425956	2020-12-14	Asia / Japan	Asia / Japan	B.1.1.284	Pathogen Genomics Center, National Institute of Infectious Diseases	Pathogen Genomics Center, National Institute of Infectious Diseases	Tsuyshi Sekizuka et al	for lineage analysis	this study
21923	Japan/PG-20783/2020	EPI_ISL_1425958	2020-12-13	Asia / Japan	Asia / Japan	B.1.1.214	Pathogen Genomics Center, National Institute of Infectious Diseases	Pathogen Genomics Center, National Institute of Infectious Diseases	Tsuyshi Sekizuka et al	for lineage analysis	this study
21924	Japan/PG-20784/2020	EPI_ISL_1425959	2020-12-13	Asia / Japan	Asia / Japan	B.1.1.214	Pathogen Genomics Center, National Institute of Infectious Diseases	Pathogen Genomics Center, National Institute of Infectious Diseases	Tsuyshi Sekizuka et al	for lineage analysis	this study
21925	Japan/PG-20785/2020	EPI_ISL_1425960	2020-12-13	Asia / Japan	Asia / Japan	B.1.1.284	Pathogen Genomics Center, National Institute of Infectious Diseases	Pathogen Genomics Center, National Institute of Infectious Diseases	Tsuyshi Sekizuka et al	for lineage analysis	this study
21926	Japan/PG-20786/2020	EPI_ISL_1425961	2020-12-13	Asia / Japan	Asia / Japan	B.1.1.214	Pathogen Genomics Center, National Institute of Infectious Diseases	Pathogen Genomics Center, National Institute of Infectious Diseases	Tsuyshi Sekizuka et al	for lineage analysis	this study
21927	Japan/PG-20787/2020	EPI_ISL_1425962	2020-12-13	Asia / Japan	Asia / Japan	B.1.1.214	Pathogen Genomics Center, National Institute of Infectious Diseases	Pathogen Genomics Center, National Institute of Infectious Diseases	Tsuyshi Sekizuka et al	for lineage analysis	this study
21928	Japan/PG-20788/2020	EPI_ISL_1425963	2020-12-15	Asia / Japan	Asia / Japan	B.1.1.284	Pathogen Genomics Center, National Institute of Infectious Diseases	Pathogen Genomics Center, National Institute of Infectious Diseases	Tsuyshi Sekizuka et al	for lineage analysis	this study
21929	Japan/PG-20789/2020	EPI_ISL_1425964	2020-12-15	Asia / Japan	Asia / Japan	B.1.1.284	Pathogen Genomics Center, National Institute of Infectious Diseases	Pathogen Genomics Center, National Institute of Infectious Diseases	Tsuyshi Sekizuka et al	for lineage analysis	this study
21930	Japan/PG-20790/2020	EPI_ISL_1425965	2020-12-16	Asia / Japan	Asia / Japan	B.1.1.284	Pathogen Genomics Center, National Institute of Infectious Diseases	Pathogen Genomics Center, National Institute of Infectious Diseases	Tsuyshi Sekizuka et al	for lineage analysis	this study
21931	Japan/PG-20791/2020	EPI_ISL_1425966	2020-12-16	Asia / Japan	Asia / Japan	B.1.1.284	Pathogen Genomics Center, National Institute of Infectious Diseases	Pathogen Genomics Center, National Institute of Infectious Diseases	Tsuyshi Sekizuka et al	for lineage analysis	this study
21932	Japan/PG-20792/2020	EPI_ISL_1425967	2020-12-16	Asia / Japan	Asia / Japan	B.1.1.284	Pathogen Genomics Center, National Institute of Infectious Diseases	Pathogen Genomics Center, National Institute of Infectious Diseases	Tsuyshi Sekizuka et al	for lineage analysis	this study
21933	Japan/PG-20793/2020	EPI_ISL_1425968	2020-12-16	Asia / Japan	Asia / Japan	B.1.1.214	Pathogen Genomics Center, National Institute of Infectious Diseases	Pathogen Genomics Center, National Institute of Infectious Diseases	Tsuyshi Sekizuka et al	for lineage analysis	this study
21934	Japan/PG-20794/2020	EPI_ISL_1425969	2020-12-16	Asia / Japan	Asia / Japan	B.1.1.214	Pathogen Genomics Center, National Institute of Infectious Diseases	Pathogen Genomics Center, National Institute of Infectious Diseases	Tsuyshi Sekizuka et al	for lineage analysis	this study
21935	Japan/PG-20795/2020	EPI_ISL_1425970	2020-12-16	Asia / Japan	Asia / Japan	B.1.1.214	Pathogen Genomics Center, National Institute of Infectious Diseases	Pathogen Genomics Center, National Institute of Infectious Diseases	Tsuyshi Sekizuka et al	for lineage analysis	this study
21936	Japan/PG-20796/2020	EPI_ISL_1425971	2020-12-16	Asia / Japan	Asia / Japan	B.1.1.214	Pathogen Genomics Center, National Institute of Infectious Diseases	Pathogen Genomics Center, National Institute of Infectious Diseases	Tsuyshi Sekizuka et al	for lineage analysis	this study
21937	Japan/PG-20797/2020	EPI_ISL_1425972	2020-12-16	Asia / Japan	Asia / Japan	B.1.1.284	Pathogen Genomics Center, National Institute of Infectious Diseases	Pathogen Genomics Center, National Institute of Infectious Diseases	Tsuyshi Sekizuka et al	for lineage analysis	this study
21938	Japan/PG-20798/2020	EPI_ISL_1425973	2020-12-16	Asia / Japan	Asia / Japan	B.1.1.284	Pathogen Genomics Center, National Institute of Infectious Diseases	Pathogen Genomics Center, National Institute of Infectious Diseases	Tsuyshi Sekizuka et al	for lineage analysis	this study
21939	Japan/PG-20799/2020	EPI_ISL_1425974	2020-12-16	Asia / Japan	Asia / Japan	B.1.1.284	Pathogen Genomics Center, National Institute of Infectious Diseases	Pathogen Genomics Center, National Institute of Infectious Diseases	Tsuyshi Sekizuka et al	for lineage analysis	this study
21940	Japan/PG-20801/2020	EPI_ISL_1425976	2020-12-17	Asia / Japan	Asia / Japan	B.1.1.284	Pathogen Genomics Center, National Institute of Infectious Diseases	Pathogen Genomics Center, National Institute of Infectious Diseases	Tsuyshi Sekizuka et al	for lineage analysis	this study
21941	Japan/PG-20802/2020	EPI_ISL_1425977	2020-12-17	Asia / Japan	Asia / Japan	B.1.1.284	Pathogen Genomics Center, National Institute of Infectious Diseases	Pathogen Genomics Center, National Institute of Infectious Diseases	Tsuyshi Sekizuka et al	for lineage analysis	this study
21942	Japan/PG-20803/2020	EPI_ISL_1425978	2020-12-17	Asia / Japan	Asia / Japan	B.1.1.284	Pathogen Genomics Center, National Institute of Infectious Diseases	Pathogen Genomics Center, National Institute of Infectious Diseases	Tsuyshi Sekizuka et al	for lineage analysis	this study
21943	Japan/PG-20804/2020	EPI_ISL_1425979	2020-12-17	Asia / Japan	Asia / Japan	B.1.1.284	Pathogen Genomics Center, National Institute of Infectious Diseases	Pathogen Genomics Center, National Institute of Infectious Diseases	Tsuyshi Sekizuka et al	for lineage analysis	this study
21944	Japan/PG-20805/2020	EPI_ISL_1425980	2020-12-18	Asia / Japan	Asia / Japan	B.1.1.284	Pathogen Genomics Center, National Institute of Infectious Diseases	Pathogen Genomics Center, National Institute of Infectious Diseases	Tsuyshi Sekizuka et al	for lineage analysis	this study
21945	Japan/PG-20806/2020	EPI_ISL_1425981	2020-12-18	Asia / Japan	Asia / Japan	B.1.1.284	Pathogen Genomics Center, National Institute of Infectious Diseases	Pathogen Genomics Center, National Institute of Infectious Diseases	Tsuyshi Sekizuka et al	for lineage analysis	this study
21946	Japan/PG-20807/2020	EPI_ISL_1425982	2020-12-18	Asia / Japan	Asia / Japan	B.1.1.214	Pathogen Genomics Center, National Institute of Infectious Diseases	Pathogen Genomics Center, National Institute of Infectious Diseases	Tsuyshi Sekizuka et al	for lineage analysis	this study
21947	Japan/PG-20808/2020	EPI_ISL_1425983	2020-12-19	Asia / Japan	Asia / Japan	B.1.1.284	Pathogen Genomics Center, National Institute of Infectious Diseases	Pathogen Genomics Center, National Institute of Infectious Diseases	Tsuyshi Sekizuka et al	for lineage analysis	this study
21948	Japan/PG-20809/2020	EPI_ISL_1425984	2020-12-19	Asia / Japan	Asia / Japan	B.1.1.64	Pathogen Genomics Center, National Institute of Infectious Diseases	Pathogen Genomics Center, National Institute of Infectious Diseases	Tsuyshi Sekizuka et al	for lineage analysis	this study
21949	Japan/PG-20810/2020	EPI_ISL_1425985	2020-12-19	Asia / Japan	Asia / Japan	B.1.1.64	Pathogen Genomics Center, National Institute of Infectious Diseases	Pathogen Genomics Center, National Institute of Infectious Diseases	Tsuyshi Sekizuka et al	for lineage analysis	this study
21950	Japan/PG-20811/2020	EPI_ISL_1425986	2020-12-19	Asia / Japan	Asia / Japan	B.1.1.214	Pathogen Genomics Center, National Institute of Infectious Diseases	Pathogen Genomics Center, National Institute of Infectious Diseases	Tsuyshi Sekizuka et al	for lineage analysis	this study
21951	Japan/PG-20812/2020	EPI_ISL_1425987	2020-12-19	Asia / Japan	Asia / Japan	B.1.1.284	Pathogen Genomics Center, National Institute of Infectious Diseases	Pathogen Genomics Center, National Institute of Infectious Diseases	Tsuyshi Sekizuka et al	for lineage analysis	this study
21952	Japan/PG-20813/2020	EPI_ISL_1425988	2020-12-19	Asia / Japan	Asia / Japan	B.1.1.214	Pathogen Genomics Center, National Institute of Infectious Diseases	Pathogen Genomics Center, National Institute of Infectious Diseases	Tsuyshi Sekizuka et al	for lineage analysis	this study
21953	Japan/PG-20814/2020	EPI_ISL_1425989	2020-12-19	Asia / Japan	Asia / Japan	B.1.1.284	Pathogen Genomics Center, National Institute of Infectious Diseases	Pathogen Genomics Center, National Institute of Infectious Diseases	Tsuyshi Sekizuka et al	for lineage analysis	this study
21954	Japan/PG-20815/2020	EPI_ISL_1425990	2020-12-21	Asia / Japan	Asia / Japan	B.1.1.214	Pathogen Genomics Center, National Institute of Infectious Diseases	Pathogen Genomics Center, National Institute of Infectious Diseases	Tsuyshi Sekizuka et al	for lineage analysis	this study
21955	Japan/PG-20816/2020	EPI_ISL_1425991	2020-12-21	Asia / Japan	Asia / Japan	B.1.1.284	Pathogen Genomics Center, National Institute of Infectious Diseases	Pathogen Genomics Center, National Institute of Infectious Diseases	Tsuyshi Sekizuka et al	for lineage analysis	this study
21956	Japan/PG-20817/2020	EPI_ISL_1425992	2020-12-21	Asia / Japan	Asia / Japan	B.1.1.284	Pathogen Genomics Center, National Institute of Infectious Diseases	Pathogen Genomics Center, National Institute of Infectious Diseases	Tsuyshi Sekizuka et al	for lineage analysis	this study
21957	Japan/PG-20818/2020	EPI_ISL_1425993	2020-12-21	Asia / Japan	Asia / Japan	B.1.1.284	Pathogen Genomics Center, National Institute of Infectious Diseases	Pathogen Genomics Center, National Institute of Infectious Diseases	Tsuyshi Sekizuka et al	for lineage analysis	this study
21958	Japan/PG-20819/2020	EPI_ISL_1425994	2020-12-21	Asia / Japan	Asia / Japan	B.1.1.284	Pathogen Genomics Center, National Institute of Infectious Diseases	Pathogen Genomics Center, National Institute of Infectious Diseases	Tsuyshi Sekizuka et al	for lineage analysis	this study
21959	Japan/PG-20820/2020	EPI_ISL_1425995	2020-12-21	Asia / Japan	Asia / Japan	B.1.1.284	Pathogen Genomics Center, National Institute of Infectious Diseases	Pathogen Genomics Center, National Institute of Infectious Diseases	Tsuyshi Sekizuka et al	for lineage analysis	this study
21960	Japan/PG-20821/2020	EPI_ISL_1425996	2020-12-21	Asia / Japan	Asia / Japan	B.1.1.284	Pathogen Genomics Center, National Institute of Infectious Diseases	Pathogen Genomics Center, National Institute of Infectious Diseases	Tsuyshi Sekizuka et al	for lineage analysis	this study
21961	Japan/PG-20822/2020	EPI_ISL_1425997	2020-12-21	Asia / Japan	Asia / Japan	B.1.1.284	Pathogen Genomics Center, National Institute of Infectious Diseases	Pathogen Genomics Center, National Institute of Infectious Diseases	Tsuyshi Sekizuka et al	for lineage analysis	this study
21962	Japan/PG-20823/2020	EPI_ISL_1425998	2020-12-21	Asia / Japan	Asia / Japan	B.1.1.284	Pathogen Genomics Center, National Institute of Infectious Diseases	Pathogen Genomics Center, National Institute of Infectious Diseases	Tsuyshi Sekizuka et al	for lineage analysis	this study
21963	Japan/PG-20824/2020	EPI_ISL_1425999	2020-12-21	Asia / Japan	Asia / Japan	B.1.1.284	Pathogen Genomics Center, National Institute of Infectious Diseases	Pathogen Genomics Center, National Institute of Infectious Diseases	Tsuyshi Sekizuka et al	for lineage analysis	this study
21964	Japan/PG-20825/2020	EPI_ISL_1426000	2020-12-22	Asia / Japan	Asia / Japan	B.1.1.284	Pathogen Genomics Center, National Institute of Infectious Diseases	Pathogen Genomics Center, National Institute of Infectious Diseases	Tsuyshi Sekizuka et al	for lineage analysis	this study
21965	Japan/PG-20826/2020	EPI_ISL_1426001	2020-12-22	Asia / Japan	Asia / Japan	B.1.1.284	Pathogen Genomics Center, National Institute of Infectious Diseases	Pathogen Genomics Center, National Institute of Infectious Diseases	Tsuyshi Sekizuka et al	for lineage analysis	this study
21966	Japan/PG-20827/2020	EPI_ISL_1426002	2020-12-22	Asia / Japan	Asia / Japan	B.1.1.284	Pathogen Genomics Center, National Institute of Infectious Diseases	Pathogen Genomics Center, National Institute of Infectious Diseases	Tsuyshi Sekizuka et al	for lineage analysis	this study
21967	Japan/PG-20828/2020	EPI_ISL_1426003	2020-12-22	Asia / Japan	Asia / Japan	B.1.1.284	Pathogen Genomics Center, National Institute of Infectious Diseases	Pathogen Genomics Center, National Institute of Infectious Diseases	Tsuyshi Sekizuka et al	for lineage analysis	this study
21968	Japan/PG-20829/2020	EPI_ISL_1426004	2020-12-23	Asia / Japan	Asia / Japan	B.1.1.284	Pathogen Genomics Center, National Institute of Infectious Diseases	Pathogen Genomics Center, National Institute of Infectious Diseases	Tsuyshi Sekizuka et al	for lineage analysis	this study
21969	Japan/PG-20830/2020	EPI_ISL_1426005	2020-12-23	Asia / Japan	Asia / Japan	B.1.1.284	Pathogen Genomics Center, National Institute of Infectious Diseases	Pathogen Genomics Center, National Institute of Infectious Diseases	Tsuyshi Sekizuka et al	for lineage analysis	this study
21970	Japan/PG-20831/2020	EPI_ISL_1426006	2020-12-24	Asia / Japan	Asia / Japan	B.1.346	Pathogen Genomics Center, National Institute of Infectious Diseases	Pathogen Genomics Center, National Institute of Infectious Diseases	Tsuyshi Sekizuka et al	for lineage analysis	this study
21971	Japan/PG-20832/2020	EPI_ISL_1426007	2020-12-24	Asia / Japan	Asia / Japan	B.1.1.101	Pathogen Genomics Center, National Institute of Infectious Diseases	Pathogen Genomics Center, National Institute of Infectious Diseases	Tsuyshi Sekizuka et al	for lineage analysis	this study
21972	Japan/PG-20833/2020	EPI_ISL_1426008	2020-12-24	Asia / Japan	Asia / Japan	B.1.1.284	Pathogen Genomics Center, National Institute of Infectious Diseases	Pathogen Genomics Center, National Institute of Infectious Diseases	Tsuyshi Sekizuka et al	for lineage analysis	this study
21973	Japan/PG-20834/2020	EPI_ISL_1426009	2020-12-24	Asia / Japan	Asia / Japan	B.1.1.284	Pathogen Genomics Center, National Institute of Infectious Diseases	Pathogen Genomics Center, National Institute of Infectious Diseases	Tsuyshi Sekizuka et al	for lineage analysis	this study
21974	Japan/PG-20835/2020	EPI_ISL_1426010	2020-12-24	Asia / Japan	Asia / Japan	B.1.1.284	Pathogen Genomics Center, National Institute of Infectious Diseases	Pathogen Genomics Center, National Institute of Infectious Diseases	Tsuyshi Sekizuka et al	for lineage analysis	this study
21975	Japan/PG-20836/2020	EPI_ISL_1426011	2020-12-24	Asia / Japan	Asia / Japan	B.1.1.189	Pathogen Genomics Center, National Institute of Infectious Diseases	Pathogen Genomics Center, National Institute of Infectious Diseases	Tsuyshi Sekizuka et al	for lineage analysis	this study
21976	Japan/PG-20837/2020	EPI_ISL_1426012	2020-12-24	Asia / Japan	Asia / Japan	B.1.1.214	Pathogen Genomics Center, National Institute of Infectious Diseases	Pathogen Genomics Center, National Institute of Infectious Diseases	Tsuyshi Sekizuka et al	for lineage analysis	this study
21977	Japan/PG-20838/2020	EPI_ISL_1426013	2020-12-25	Asia / Japan	Asia / Japan	B.1.1.284	Pathogen Genomics Center, National Institute of Infectious Diseases	Pathogen Genomics Center, National Institute of Infectious Diseases	Tsuyshi Sekizuka et al	for lineage analysis	this study
21978	Japan/PG-20839/2020	EPI_ISL_1426014	2020-12-25	Asia / Japan	Asia / Japan	B.1.1.214	Pathogen Genomics Center, National Institute of Infectious Diseases	Pathogen Genomics Center, National Institute of Infectious Diseases	Tsuyshi Sekizuka et al	for lineage analysis	this study
21979	Japan/PG-20840/2020	EPI_ISL_1426015	2020-12-25	Asia / Japan	Asia / Japan	B.1.1.284	Pathogen Genomics Center, National Institute of Infectious Diseases	Pathogen Genomics Center, National Institute of Infectious Diseases	Tsuyshi Sekizuka et al	for lineage analysis	this study
21980	Japan/PG-20841/2020	EPI_ISL_1426016	2020-12-26	Asia / Japan	Asia / Japan	B.1.1.214	Pathogen Genomics Center, National Institute of Infectious Diseases	Pathogen Genomics Center, National Institute of Infectious Diseases	Tsuyshi Sekizuka et al	for lineage analysis	this study
21981	Japan/PG-20842/2020	EPI_ISL_1426017	2020-12-27	Asia / Japan	Asia / Japan	B.1.1.284	Pathogen Genomics Center, National Institute of Infectious Diseases	Pathogen Genomics Center, National Institute of Infectious Diseases	Tsuyshi Sekizuka et al	for lineage analysis	this study
21982	Japan/PG-20843/2020	EPI_ISL_1426018	2020-12-28	Asia / Japan	Asia / Japan	B.1.1.284	Pathogen Genomics Center, National Institute of Infectious Diseases	Pathogen Genomics Center, National Institute of Infectious Diseases	Tsuyshi Sekizuka et al	for lineage analysis	this study
21983	Japan/PG-20844/2020	EPI_ISL_1426019	2020-12-28	Asia / Japan	Asia / Japan	B.1.1.284	Pathogen Genomics Center, National Institute of Infectious Diseases	Pathogen Genomics Center, National Institute of Infectious Diseases	Tsuyshi Sekizuka et al	for lineage analysis	this study
21984	Japan/PG-20845/2020	EPI_ISL_1426020	2020-12-28	Asia / Japan	Asia / Japan	B.1.1.284	Pathogen Genomics Center, National Institute of Infectious Diseases	Pathogen Genomics Center, National Institute of Infectious Diseases	Tsuyshi Sekizuka et al	for lineage analysis	this study
21985	Japan/PG-20846/2020	EPI_ISL_1426021	2020-12-28	Asia / Japan	Asia / Japan	B.1.1.284	Pathogen Genomics Center, National Institute of Infectious Diseases	Pathogen Genomics Center, National Institute of Infectious Diseases	Tsuyshi Sekizuka et al	for lineage analysis	this study
21986	Japan/PG-20847/2020	EPI_ISL_1426022	2020-12-28	Asia / Japan	Asia / Japan	B.1.1.284	Pathogen Genomics Center, National Institute of Infectious Diseases	Pathogen Genomics Center, National Institute of Infectious Diseases	Tsuyshi Sekizuka et al	for lineage analysis	this study
21987	Japan/PG-20848/2020	EPI_ISL_1426023	2020-12-28	Asia / Japan	Asia / Japan	B.1.1.284	Pathogen Genomics Center, National Institute of Infectious Diseases	Pathogen Genomics Center, National Institute of Infectious Diseases	Tsuyshi Sekizuka et al	for lineage analysis	this study
21988	Japan/PG-20849/2020	EPI_ISL_1426024	2020-12-28	Asia / Japan	Asia / Japan	B.1.1.64	Pathogen Genomics Center, National Institute of Infectious Diseases	Pathogen Genomics Center, National Institute of Infectious Diseases	Tsuyshi Sekizuka et al	for lineage analysis	this study
21989	Japan/PG-20850/2020	EPI_ISL_1426025	2020-12-29	Asia / Japan	Asia / Japan	B.1.1.64	Pathogen Genomics Center, National Institute of Infectious Diseases	Pathogen Genomics Center, National Institute of Infectious Diseases	Tsuyshi Sekizuka et al	for lineage analysis	this study
21990	Japan/PG-20851/2020	EPI_ISL_1426026	2020-12-29	Asia / Japan	Asia / Japan	B.1.1.64	Pathogen Genomics Center, National Institute of Infectious Diseases	Pathogen Genomics Center, National Institute of Infectious Diseases	Tsuyshi Sekizuka et al	for lineage analysis	this study
21991	Japan/PG-20852/2020	EPI_ISL_1426027	2020-12-29	Asia / Japan	Asia / Japan	B.1.1.64	Pathogen Genomics Center, National Institute of Infectious Diseases	Pathogen Genomics Center, National Institute of Infectious Diseases	Tsuyshi Sekizuka et al	for lineage analysis	this study
21992	Japan/PG-20853/2020	EPI_ISL_1426028	2020-12-29	Asia / Japan	Asia / Japan	B.1.1.64	Pathogen Genomics Center, National Institute of Infectious Diseases	Pathogen Genomics Center, National Institute of Infectious Diseases	Tsuyshi Sekizuka et al	for lineage analysis	this study
21993	Japan/PG-20854/2020	EPI_ISL_1426029	2020-12-29	Asia / Japan	Asia / Japan	B.1.1.64	Pathogen Genomics Center, National Institute of Infectious Diseases	Pathogen Genomics Center, National Institute of Infectious Diseases	Tsuyshi Sekizuka et al	for lineage analysis	this study
21994	Japan/PG-20855/2020	EPI_ISL_1426030	2020-12-29	Asia / Japan	Asia / Japan	B.1.1.64	Pathogen Genomics Center, National Institute of Infectious Diseases	Pathogen Genomics Center, National Institute of Infectious Diseases	Tsuyshi Sekizuka et al	for lineage analysis	this study
21995	Japan/PG-20856/2020	EPI_ISL_1426031	2020-12-29	Asia / Japan	Asia / Japan	B.1.1.64	Pathogen Genomics Center, National Institute of Infectious Diseases	Pathogen Genomics Center, National Institute of Infectious Diseases	Tsuyshi Sekizuka et al	for lineage analysis	this study
21996	Japan/PG-20857/2020	EPI_ISL_1426032	2020-12-29	Asia / Japan	Asia / Japan	B.1.1.64	Pathogen Genomics Center, National Institute of Infectious Diseases	Pathogen Genomics Center, National Institute of Infectious Diseases	Tsuyshi Sekizuka et al	for lineage analysis	this study
21997	Japan/PG-20858/2020	EPI_ISL_1426033	2020-12-29	Asia / Japan	Asia / Japan	B.1.1.64	Pathogen Genomics Center, National Institute of Infectious Diseases	Pathogen Genomics Center, National Institute of Infectious Diseases	Tsuyshi Sekizuka et al	for lineage analysis	this study
21998	Japan/PG-20859/2020	EPI_ISL_1426034	2020-12-28	Asia / Japan	Asia / Japan	B.1.1.284	Pathogen Genomics Center, National Institute of Infectious Diseases	Pathogen Genomics Center, National Institute of Infectious Diseases	Tsuyshi Sekizuka et al	for lineage analysis	this study
21999	Japan/PG-20860/2020	EPI_ISL_1426035	2020-12-28	Asia / Japan	Asia / Japan	B.1.1.89	Pathogen Genomics Center, National Institute of Infectious Diseases	Pathogen Genomics Center, National Institute of Infectious Diseases	Tsuyshi Sekizuka et al	for lineage analysis	this study
22000	Japan/PG-20861/2020	EPI_ISL_1426036	2020-12-29	Asia / Japan	Asia / Japan	B.1.1.284	Pathogen Genomics Center, National Institute of Infectious Diseases	Pathogen Genomics Center, National Institute of Infectious Diseases	Tsuyshi Sekizuka et al	for lineage analysis	this study
22001	Japan/PG-20862/2020	EPI_ISL_1426037	2020-12-29	Asia / Japan	Asia / Japan	B.1.1.284	Pathogen Genomics Center, National Institute of Infectious Diseases	Pathogen Genomics Center, National Institute of Infectious Diseases	Tsuyshi Sekizuka et al	for lineage analysis	this study
22002	Japan/PG-20864/2020	EPI_ISL_1426038	2020-12-30	Asia / Japan	Asia / Japan	B.1.1.284	Pathogen Genomics Center, National Institute of Infectious Diseases	Pathogen Genomics Center, National Institute of Infectious Diseases	Tsuyshi Sekizuka et al	for lineage analysis	this study
22003	Japan/PG-20865/2020	EPI_ISL_1426039	2020-12-30	Asia / Japan	Asia / Japan	B.1.1.214	Pathogen Genomics Center, National Institute of Infectious Diseases	Pathogen Genomics Center, National Institute of Infectious Diseases	Tsuyshi Sekizuka et al	for lineage analysis	this study
22004	Japan/PG-20866/2020	EPI_ISL_1426040	2020-12-30	Asia / Japan	Asia / Japan	B.1.1.284	Pathogen Genomics Center, National Institute of Infectious Diseases	Pathogen Genomics Center, National Institute of Infectious Diseases	Tsuyshi Sekizuka et al	for lineage analysis	this study
22005	Japan/PG-20867/2020	EPI_ISL_1426041	2020-12-29	Asia / Japan	Asia / Japan	B.1.1.284	Pathogen Genomics Center, National Institute of Infectious Diseases	Pathogen Genomics Center, National Institute of Infectious Diseases	Tsuyshi Sekizuka et al	for lineage analysis	this study
22006	Japan/PG-20868/2020	EPI_ISL_1426042	2020-12-29	Asia / Japan	Asia / Japan	B.1.1.101	Pathogen Genomics Center, National Institute of Infectious Diseases	Pathogen Genomics Center, National Institute of Infectious Diseases	Tsuyshi Sekizuka et al	for lineage analysis	this study
22007	Japan/PG-20869/2020	EPI_ISL_1426043	2020-12-30	Asia / Japan	Asia / Japan	B.1.1.214	Pathogen Genomics Center, National Institute of Infectious Diseases	Pathogen Genomics Center, National Institute of Infectious Diseases	Tsuyshi Sekizuka et al	for lineage analysis	this study
22008	Japan/PG-20870/2020	EPI_ISL_1426044	2020-12-30	Asia / Japan	Asia / Japan	B.1.1.284	Pathogen Genomics Center, National Institute of Infectious Diseases	Pathogen Genomics Center, National Institute of Infectious Diseases	Tsuyshi Sekizuka et al	for lineage analysis	this study
22009	Japan/PG-20871/2020	EPI_ISL_1426045	2020-12-30	Asia / Japan	Asia / Japan	B.1.1.284	Pathogen Genomics Center, National Institute of Infectious Diseases	Pathogen Genomics Center, National Institute of Infectious Diseases	Tsuyshi Sekizuka et al	for lineage analysis	this study
22010	Japan/PG-20880/2021	EPI_ISL_1426046	2021-01-27	Asia / Japan	Asia / Japan	B.1.1.214	SARS-CoV-2 testing team, National Institute of Infectious Diseases	Pathogen Genomics Center, National Institute of Infectious Diseases	Tsuyshi Sekizuka et al	for lineage analysis	this study
22011	Japan/PG-20882/2021	EPI_ISL_1426047	2021-01-28	Asia / Japan	Asia / Japan	B.1.1.89	SARS-CoV-2 testing team, National Institute of Infectious Diseases	Pathogen Genomics Center, National Institute of Infectious Diseases	Tsuyshi Sekizuka et al	for lineage analysis	this study
22012	Japan/PG-20883/2021	EPI_ISL_1426048	2021-01-27	Asia / Japan	Asia / Japan	B.1.1.214	Pathogen Genomics Center, National Institute of Infectious Diseases	Pathogen Genomics Center, National Institute of Infectious Diseases	Tsuyshi Sekizuka et al	for lineage analysis	this study
22013	Japan/PG-20884/2021	EPI_ISL_1426049	2021-01-27	Asia / Japan	Asia / Japan	B.1.1.214	Pathogen Genomics Center, National Institute of Infectious Diseases	Pathogen Genomics Center, National Institute of Infectious Diseases	Tsuyshi Sekizuka et al	for lineage analysis	this study
22014	Japan/PG-20886/2021	EPI_ISL_1426050	2021-01-25	Asia / Japan	Asia / Japan	B.1.1.101	Pathogen Genomics Center, National Institute of Infectious Diseases	Pathogen Genomics Center, National Institute of Infectious Diseases	Tsuyshi Sekizuka et al	for lineage analysis	this study
22015	Japan/PG-20887/2021	EPI_ISL_1426051	2021-01-24	Asia / Japan	Asia / Japan	B.1.1.214	Pathogen Genomics Center, National Institute of Infectious Diseases	Pathogen Genomics Center, National Institute of Infectious Diseases	Tsuyshi Sekizuka et al	for lineage analysis	this study
22016	Japan/PG-20888/2021	EPI_ISL_1426052	2021-01-24	Asia / Japan	Asia / Japan	B.1.1.214	Pathogen Genomics Center, National Institute of Infectious Diseases	Pathogen Genomics Center, National Institute of Infectious Diseases	Tsuyshi Sekizuka et al	for lineage analysis	this study
22017	Japan/PG-20889/2021	EPI_ISL_1426053	2021-01-24	Asia / Japan	Asia / Japan	B.1.1.214	Pathogen Genomics Center, National Institute of Infectious Diseases	Pathogen Genomics Center, National Institute of Infectious Diseases	Tsuyshi Sekizuka et al	for lineage analysis	this study
22018	Japan/PG-20890/2021	EPI_ISL_1426054	2021-01-24	Asia / Japan	Asia / Japan	B.1.1.214	Pathogen Genomics Center, National Institute of Infectious Diseases	Pathogen Genomics Center, National Institute of Infectious Diseases	Tsuyshi Sekizuka et al	for lineage analysis	this study
22019	Japan/PG-20891/2021	EPI_ISL_1426055	2021-01-22	Asia / Japan	Asia / Japan	B.1.1.284	Pathogen Genomics Center, National Institute of Infectious Diseases	Pathogen Genomics Center, National Institute of Infectious Diseases	Tsuyshi Sekizuka et al	for lineage analysis	this study
22020	Japan/PG-20892/2021	EPI_ISL_1426056	2021-01-21	Asia / Japan	Asia / Japan	B.1	Pathogen Genomics Center, National Institute of Infectious Diseases	Pathogen Genomics Center, National Institute of Infectious Diseases	Tsuyshi Sekizuka et al	for lineage analysis	this study
22021	Japan/PG-20893/2021	EPI_ISL_1426057	2021-01-21	Asia / Japan	Asia / Japan	B.1	Pathogen Genomics Center, National Institute of Infectious Diseases	Pathogen Genomics Center, National Institute of Infectious Diseases	Tsuyshi Sekizuka et al	for lineage analysis	this study
22022	Japan/PG-20894/2021	EPI_ISL_1426058	2021-01-26	Asia / Japan	Asia / Japan	B.1.1.214	Pathogen Genomics Center, National Institute of Infectious Diseases	Pathogen Genomics Center, National Institute of Infectious Diseases	Tsuyshi Sekizuka et al	for lineage analysis	this study
22023	Japan/PG-20895/2021	EPI_ISL_1426059	2021-01-26	Asia / Japan	Asia / Japan	B.1.1.64	Pathogen Genomics Center, National Institute of Infectious Diseases	Pathogen Genomics Center, National Institute of Infectious Diseases	Tsuyshi Sekizuka et al	for lineage analysis	this study
22024	Japan/PG-20896/2021	EPI_ISL_1426060	2021-01-23	Asia / Japan	Asia / Japan	B.1.1.64	Pathogen Genomics Center, National Institute of Infectious Diseases	Pathogen Genomics Center, National Institute of Infectious Diseases	Tsuyshi Sekizuka et al	for lineage analysis	this study
22025	Japan/PG-20897/2021	EPI_ISL_1426061	2021-01-21	Asia / Japan	Asia / Japan	B.1.1.64	Pathogen Genomics Center, National Institute of Infectious Diseases	Pathogen Genomics Center, National Institute of Infectious Diseases	Tsuyshi Sekizuka et al	for lineage analysis	this study
22026	Japan/PG-20898/2021	EPI_ISL_1426062	2021-01-21	Asia / Japan	Asia / Japan	B.1.1.64	Pathogen Genomics Center, National Institute of Infectious Diseases	Pathogen Genomics Center, National Institute of Infectious Diseases	Tsuyshi Sekizuka et al	for lineage analysis	this study
22027	Japan/PG-20899/2021	EPI_ISL_1426063	2021-01-21	Asia / Japan	Asia / Japan	B.1.1.64	Pathogen Genomics Center, National Institute of Infectious Diseases	Pathogen Genomics Center, National Institute of Infectious Diseases	Tsuyshi Sekizuka et al	for lineage analysis	this study
22028	Japan/PG-20900/2021	EPI_ISL_1426064	2021-01-21	Asia / Japan	Asia / Japan	B.1.1.64	Pathogen Genomics Center, National Institute of Infectious Diseases	Pathogen Genomics Center, National Institute of Infectious Diseases	Tsuyshi Sekizuka et al	for lineage analysis	this study
22029	Japan/PG-20901/2021	EPI_ISL_1426065	2021-01-21	Asia / Japan	Asia / Japan	B.1.1.64	Pathogen Genomics Center, National Institute of Infectious Diseases	Pathogen Genomics Center, National Institute of Infectious Diseases	Tsuyshi Sekizuka et al	for lineage analysis	this study
22030	Japan/PG-20902/2021	EPI_ISL_1426066	2021-01-14	Asia / Japan	Asia / Japan	B.1.1.214	Pathogen Genomics Center, National Institute of Infectious Diseases	Pathogen Genomics Center, National Institute of Infectious Diseases	Tsuyshi Sekizuka et al	for lineage analysis	this study
22031	Japan/PG-20903/2021	EPI_ISL_1426067	2021-01-13	Asia / Japan	Asia / Japan	B.1.1.214	Pathogen Genomics Center, National Institute of Infectious Diseases	Pathogen Genomics Center, National Institute of Infectious Diseases	Tsuyshi Sekizuka et al	for lineage analysis	this study
22032	Japan/PG-20905/2021	EPI_ISL_1426068	2021-01-04	Asia / Japan	Asia / Japan	B.1.1.214	Pathogen Genomics Center, National Institute of Infectious Diseases	Pathogen Genomics Center, National Institute of Infectious Diseases	Tsuyshi Sekizuka et al	for lineage analysis	this study
22033	Japan/PG-20907/2021	EPI_ISL_1426069	2021-01-26	Asia / Japan	Asia / Japan	B.1.1.214	Pathogen Genomics Center, National Institute of Infectious Diseases	Pathogen Genomics Center, National Institute of Infectious Diseases	Tsuyshi Sekizuka et al	for lineage analysis	this study
22034	Japan/PG-20908/2021	EPI_ISL_1426070	2021-01-26	Asia / Japan	Asia / Japan	B.1.1.214	Pathogen Genomics Center, National Institute of Infectious Diseases	Pathogen Genomics Center, National Institute of Infectious Diseases	Tsuyshi Sekizuka et al	for lineage analysis	this study
22035	Japan/PG-20909/2021	EPI_ISL_1426071	2021-01-26	Asia / Japan	Asia / Japan	B.1.1.313	Pathogen Genomics Center, National Institute of Infectious Diseases	Pathogen Genomics Center, National Institute of Infectious Diseases	Tsuyshi Sekizuka et al	for lineage analysis	this study
22036	Japan/PG-20910/2021	EPI_ISL_1426072	2021-01-25	Asia / Japan	Asia / Japan	B.1.1.101	Pathogen Genomics Center, National Institute of Infectious Diseases	Pathogen Genomics Center, National Institute of Infectious Diseases	Tsuyshi Sekizuka et al	for lineage analysis	this study
22037	Japan/PG-20911/2021	EPI_ISL_1426073	2021-01-25	Asia / Japan	Asia / Japan	B.1.1.214	Pathogen Genomics Center, National Institute of Infectious Diseases	Pathogen Genomics Center, National Institute of Infectious Diseases	Tsuyshi Sekizuka et al	for lineage analysis	this study
22038	Japan/PG-20912/2021	EPI_ISL_1426074	2021-01-25	Asia / Japan	Asia / Japan	B.1.1.269	Pathogen Genomics Center, National Institute of Infectious Diseases	Pathogen Genomics Center, National Institute of Infectious Diseases	Tsuyshi Sekizuka et al	for lineage analysis	this study
22039	Japan/PG-20913/2021	EPI_ISL_1426075	2021-01-21	Asia / Japan	Asia / Japan	B.1.1.214	Pathogen Genomics Center, National Institute of Infectious Diseases	Pathogen Genomics Center, National Institute of Infectious Diseases	Tsuyshi Sekizuka et al	for lineage analysis	this study
22040	Japan/PG-20914/2021	EPI_ISL_1426076	2021-01-21	Asia / Japan	Asia / Japan	B.1.1.64	Pathogen Genomics Center, National Institute of Infectious Diseases	Pathogen Genomics Center, National Institute of Infectious Diseases	Tsuyshi Sekizuka et al	for lineage analysis	this study
22041	Japan/PG-20915/2021	EPI_ISL_1426077	2021-01-21	Asia / Japan	Asia / Japan	B.1.346	Pathogen Genomics Center, National Institute of Infectious Diseases	Pathogen Genomics Center, National Institute of Infectious Diseases	Tsuyshi Sekizuka et al	for lineage analysis	this study
22042	Japan/PG-20916/2021	EPI_ISL_1426078	2021-01-21	Asia / Japan	Asia / Japan	B.1.1.214	Pathogen Genomics Center, National Institute of Infectious Diseases	Pathogen Genomics Center, National Institute of Infectious Diseases	Tsuyshi Sekizuka et al	for lineage analysis	this study
22043	Japan/PG-20917/2021	EPI_ISL_1426079	2021-01-21	Asia / Japan	Asia / Japan	B.1.1.214	Pathogen Genomics Center, National Institute of Infectious Diseases	Pathogen Genomics Center, National Institute of Infectious Diseases	Tsuyshi Sekizuka et al	for lineage analysis	this study
22044	Japan/PG-20918/2021	EPI_ISL_1426080	2021-01-20	Asia / Japan	Asia / Japan	B.1.1.214	Pathogen Genomics Center, National Institute of Infectious Diseases	Pathogen Genomics Center, National Institute of Infectious Diseases	Tsuyshi Sekizuka et al	for lineage analysis	this study
22045	Japan/PG-20919/2021	EPI_ISL_1426081	2021-01-20	Asia / Japan	Asia / Japan	B.1.1.214	Pathogen Genomics Center, National Institute of Infectious Diseases	Pathogen Genomics Center, National Institute of Infectious Diseases	Tsuyshi Sekizuka et al	for lineage analysis	this study
22046	Japan/PG-20920/2021	EPI_ISL_1426082	2021-01-19	Asia / Japan	Asia / Japan	B.1.1.101	Pathogen Genomics Center, National Institute of Infectious Diseases	Pathogen Genomics Center, National Institute of Infectious Diseases	Tsuyshi Sekizuka et al	for lineage analysis	this study
22047	Japan/PG-20921/2021	EPI_ISL_1426083	2021-01-19	Asia / Japan	Asia / Japan	B.1.1.101	Pathogen Genomics Center, National Institute of Infectious Diseases	Pathogen Genomics Center, National Institute of Infectious Diseases	Tsuyshi Sekizuka et al	for lineage analysis	this study
22048	Japan/PG-20922/2021	EPI_ISL_1426084	2021-01-19	Asia / Japan	Asia / Japan	B.1.1.101	Pathogen Genomics Center, National Institute of Infectious Diseases	Pathogen Genomics Center, National Institute of Infectious Diseases	Tsuyshi Sekizuka et al	for lineage analysis	this study
22049	Japan/PG-20923/2021	EPI_ISL_1426085	2021-01-18	Asia / Japan	Asia / Japan	B.1.1.101	Pathogen Genomics Center, National Institute of Infectious Diseases	Pathogen Genomics Center, National Institute of Infectious Diseases	Tsuyshi Sekizuka et al	for lineage analysis	this study
22050	Japan/PG-20924/2021	EPI_ISL_1426086	2021-01-18	Asia / Japan	Asia / Japan	B.1.1.101	Pathogen Genomics Center, National Institute of Infectious Diseases	Pathogen Genomics Center, National Institute of Infectious Diseases	Tsuyshi Sekizuka et al	for lineage analysis	this study
22051	Japan/PG-20925/2021	EPI_ISL_1426087	2021-01-18	Asia / Japan	Asia / Japan	B.1.1.214	Pathogen Genomics Center, National Institute of Infectious Diseases	Pathogen Genomics Center, National Institute of Infectious Diseases	Tsuyshi Sekizuka et al	for lineage analysis	this study
22052	Japan/PG-20926/2021	EPI_ISL_1426088	2021-01-18	Asia / Japan	Asia / Japan	B.1.1.86	Pathogen Genomics Center, National Institute of Infectious Diseases	Pathogen Genomics Center, National Institute of Infectious Diseases	Tsuyshi Sekizuka et al	for lineage analysis	this study
22053	Japan/PG-20927/2021	EPI_ISL_1426089	2021-01-18	Asia / Japan	Asia / Japan	B.1.1.64	Pathogen Genomics Center, National Institute of Infectious Diseases	Pathogen Genomics Center, National Institute of Infectious Diseases	Tsuyshi Sekizuka et al	for lineage analysis	this study
22054	Japan/PG-20928/2021	EPI_ISL_1426090	2021-01-18	Asia / Japan	Asia / Japan	B.1.1.214	Pathogen Genomics Center, National Institute of Infectious Diseases	Pathogen Genomics Center, National Institute of Infectious Diseases	Tsuyshi Sekizuka et al	for lineage analysis	this study
22055	Japan/PG-20929/2021	EPI_ISL_1426091	2021-01-18	Asia / Japan	Asia / Japan	B.1.1.101	Pathogen Genomics Center, National Institute of Infectious Diseases	Pathogen Genomics Center, National Institute of Infectious Diseases	Tsuyshi Sekizuka et al	for lineage analysis	this study
22056	Japan/PG-20930/2021	EPI_ISL_1426092	2021-01-18	Asia / Japan	Asia / Japan	B.1.346	Pathogen Genomics Center, National Institute of Infectious Diseases	Pathogen Genomics Center, National Institute of Infectious Diseases	Tsuyshi Sekizuka et al	for lineage analysis	this study
22057	Japan/PG-20931/2021	EPI_ISL_1426093	2021-01-18	Asia / Japan	Asia / Japan	B.1.1.214	Pathogen Genomics Center, National Institute of Infectious Diseases	Pathogen Genomics Center, National Institute of Infectious Diseases	Tsuyshi Sekizuka et al	for lineage analysis	this study
22058	Japan/PG-20932/2021	EPI_ISL_1426094	2021-01-18	Asia / Japan	Asia / Japan	B.1.1.214	Pathogen Genomics Center, National Institute of Infectious Diseases	Pathogen Genomics Center, National Institute of Infectious Diseases	Tsuyshi Sekizuka et al	for lineage analysis	this study
22059	Japan/PG-20933/2021	EPI_ISL_1426095	2021-01-18	Asia / Japan	Asia / Japan	B.1.1.130	Pathogen Genomics Center, National Institute of Infectious Diseases	Pathogen Genomics Center, National Institute of Infectious Diseases	Tsuyshi Sekizuka et al	for lineage analysis	this study
22060	Japan/PG-20934/2021	EPI_ISL_1426096	2021-01-15	Asia / Japan	Asia / Japan	B.1.1.214	Pathogen Genomics Center, National Institute of Infectious Diseases	Pathogen Genomics Center, National Institute of Infectious Diseases	Tsuyshi Sekizuka et al	for lineage analysis	this study
22061	Japan/PG-20935/2021	EPI_ISL_1426097	2021-01-15	Asia / Japan	Asia / Japan	B.1.1.101	Pathogen Genomics Center, National Institute of Infectious Diseases	Pathogen Genomics Center, National Institute of Infectious Diseases	Tsuyshi Sekizuka et al	for lineage analysis	this study
22062	Japan/PG-20936/2021	EPI_ISL_1426098	2021-01-15	Asia / Japan	Asia / Japan	B.1.1.214	Pathogen Genomics Center, National Institute of Infectious Diseases	Pathogen Genomics Center, National Institute of Infectious Diseases	Tsuyshi Sekizuka et al	for lineage analysis	this study
22063	Japan/PG-20937/2021	EPI_ISL_1426099	2021-01-15	Asia / Japan	Asia / Japan	B.1.1.64	Pathogen Genomics Center, National Institute of Infectious Diseases	Pathogen Genomics Center, National Institute of Infectious Diseases	Tsuyshi Sekizuka et al	for lineage analysis	this study
22064	Japan/PG-20938/2021	EPI_ISL_1426100	2021-01-15	Asia / Japan	Asia / Japan	B.1.1.101	Pathogen Genomics Center, National Institute of Infectious Diseases	Pathogen Genomics Center, National Institute of Infectious Diseases	Tsuyshi Sekizuka et al	for lineage analysis	this study
22065	Japan/PG-20939/2021	EPI_ISL_1426101	2021-01-15	Asia / Japan	Asia / Japan	B.1.1.101	Pathogen Genomics Center, National Institute of Infectious Diseases	Pathogen Genomics Center, National Institute of Infectious Diseases	Tsuyshi Sekizuka et al	for lineage analysis	this study
22066	Japan/PG-20940/2021	EPI_ISL_1426102	2021-01-14	Asia / Japan	Asia / Japan	B.1.1.130	Pathogen Genomics Center, National Institute of Infectious Diseases	Pathogen Genomics Center, National Institute of Infectious Diseases	Tsuyshi Sekizuka et al	for lineage analysis	this study
22067	Japan/PG-20941/2021	EPI_ISL_1426103	2021-01-14	Asia / Japan	Asia / Japan	B.1.1.101	Pathogen Genomics Center, National Institute of Infectious Diseases	Pathogen Genomics Center, National Institute of Infectious Diseases	Tsuyshi Sekizuka et al	for lineage analysis	this study
22068	Japan/PG-20943/2021	EPI_ISL_1426104	2021-01-14	Asia / Japan	Asia / Japan	B.1.1.101	Pathogen Genomics Center, National Institute of Infectious Diseases	Pathogen Genomics Center, National Institute of Infectious Diseases	Tsuyshi Sekizuka et al	for lineage analysis	this study
22069	Japan/PG-20944/2021	EPI_ISL_1426105	2021-01-14	Asia / Japan	Asia / Japan	B.1.1.214	Pathogen Genomics Center, National Institute of Infectious Diseases	Pathogen Genomics Center, National Institute of Infectious Diseases	Tsuyshi Sekizuka et al	for lineage analysis	this study
22070	Japan/PG-20945/2021	EPI_ISL_1426106	2021-01-14	Asia / Japan	Asia / Japan	B.1.1.214	Pathogen Genomics Center, National Institute of Infectious Diseases	Pathogen Genomics Center, National Institute of Infectious Diseases	Tsuyshi Sekizuka et al	for lineage analysis	this study
22071	Japan/PG-20946/2021	EPI_ISL_1426107	2021-01-14	Asia / Japan	Asia / Japan	B.1.1.64	Pathogen Genomics Center, National Institute of Infectious Diseases	Pathogen Genomics Center, National Institute of Infectious Diseases	Tsuyshi Sekizuka et al	for lineage analysis	this study
22072	Japan/PG-20947/2021	EPI_ISL_1426108	2021-01-22	Asia / Japan	Asia / Japan	B.1.1.214	Pathogen Genomics Center, National Institute of Infectious Diseases	Pathogen Genomics Center, National Institute of Infectious Diseases	Tsuyshi Sekizuka et al	for lineage analysis	this study
22073	Japan/PG-20948/2021	EPI_ISL_1426109	2021-01-22	Asia / Japan	Asia / Japan	B.1.1.214	Pathogen Genomics Center, National Institute of Infectious Diseases	Pathogen Genomics Center, National Institute of Infectious Diseases	Tsuyshi Sekizuka et al	for lineage analysis	this study
22074	Japan/PG-20949/2021	EPI_ISL_1426110	2021-01-22	Asia / Japan	Asia / Japan	B.1.1.214	Pathogen Genomics Center, National Institute of Infectious Diseases	Pathogen Genomics Center, National Institute of Infectious Diseases	Tsuyshi Sekizuka et al	for lineage analysis	this study
22075	Japan/PG-20950/2021	EPI_ISL_1426111	2021-01-22	Asia / Japan	Asia / Japan	B.1.1.214	Pathogen Genomics Center, National Institute of Infectious Diseases	Pathogen Genomics Center, National Institute of Infectious Diseases	Tsuyshi Sekizuka et al	for lineage analysis	this study
22076	Japan/PG-20951/2021	EPI_ISL_1426112	2021-01-22	Asia / Japan	Asia / Japan	B.1.1.214	Pathogen Genomics Center, National Institute of Infectious Diseases	Pathogen Genomics Center, National Institute of Infectious Diseases	Tsuyshi Sekizuka et al	for lineage analysis	this study
22077	Japan/PG-20953/2021	EPI_ISL_1426113	2021-01-22	Asia / Japan	Asia / Japan	B.1.1.130	Pathogen Genomics Center, National Institute of Infectious Diseases	Pathogen Genomics Center, National Institute of Infectious Diseases	Tsuyshi Sekizuka et al	for lineage analysis	this study
22078	Japan/PG-20955/2021	EPI_ISL_1426114	2021-01-22	Asia / Japan	Asia / Japan	B.1.1.101	Pathogen Genomics Center, National Institute of Infectious Diseases	Pathogen Genomics Center, National Institute of Infectious Diseases	Tsuyshi Sekizuka et al	for lineage analysis	this study
22079	Japan/PG-20956/2021	EPI_ISL_1426115	2021-01-21	Asia / Japan	Asia / Japan	B.1.1.214	Pathogen Genomics Center, National Institute of Infectious Diseases	Pathogen Genomics Center, National Institute of Infectious Diseases	Tsuyshi Sekizuka et al	for lineage analysis	this study
22080	Japan/PG-20957/2021	EPI_ISL_1426116	2021-01-21	Asia / Japan	Asia / Japan	B.1.1.101	Pathogen Genomics Center, National Institute of Infectious Diseases	Pathogen Genomics Center, National Institute of Infectious Diseases	Tsuyshi Sekizuka et al	for lineage analysis	this study
22081	Japan/PG-20958/2021	EPI_ISL_1426117	2021-01-21	Asia / Japan	Asia / Japan	B.1.1.214	Pathogen Genomics Center, National Institute of Infectious Diseases	Pathogen Genomics Center, National Institute of Infectious Diseases	Tsuyshi Sekizuka et al	for lineage analysis	this study
22082	Japan/PG-20959/2021	EPI_ISL_1426118	2021-01-21	Asia / Japan	Asia / Japan	B.1.1.101	Pathogen Genomics Center, National Institute of Infectious Diseases	Pathogen Genomics Center, National Institute of Infectious Diseases	Tsuyshi Sekizuka et al	for lineage analysis	this study
22083	Japan/PG-20960/2021	EPI_ISL_1426119	2021-01-21	Asia / Japan	Asia / Japan	B.1.1.101	Pathogen Genomics Center, National Institute of Infectious Diseases	Pathogen Genomics Center, National Institute of Infectious Diseases	Tsuyshi Sekizuka et al	for lineage analysis	this study
22084	Japan/PG-20961/2021	EPI_ISL_1426120	2021-01-21	Asia / Japan	Asia / Japan	B.1.1.214	Pathogen Genomics Center, National Institute of Infectious Diseases	Pathogen Genomics Center, National Institute of Infectious Diseases	Tsuyshi Sekizuka et al	for lineage analysis	this study
22085	Japan/PG-20963/2021	EPI_ISL_1426121	2021-01-20	Asia / Japan	Asia / Japan	B.1.1.214	Pathogen Genomics Center, National Institute of Infectious Diseases	Pathogen Genomics Center, National Institute of Infectious Diseases	Tsuyshi Sekizuka et al	for lineage analysis	this study
22086	Japan/PG-20964/2021	EPI_ISL_1426122	2021-01-20	Asia / Japan	Asia / Japan	B.1.1.101	Pathogen Genomics Center, National Institute of Infectious Diseases	Pathogen Genomics Center, National Institute of Infectious Diseases	Tsuyshi Sekizuka et al	for lineage analysis	this study
22087	Japan/PG-20965/2021	EPI_ISL_1426123	2021-01-20	Asia / Japan	Asia / Japan	B.1.1.101	Pathogen Genomics Center, National Institute of Infectious Diseases	Pathogen Genomics Center, National Institute of Infectious Diseases	Tsuyshi Sekizuka et al	for lineage analysis	this study
22088	Japan/PG-20966/2021	EPI_ISL_1426124	2021-01-19	Asia / Japan	Asia / Japan	B.1.1.214	Pathogen Genomics Center, National Institute of Infectious Diseases	Pathogen Genomics Center, National Institute of Infectious Diseases	Tsuyshi Sekizuka et al	for lineage analysis	this study
22089	Japan/PG-20967/2021	EPI_ISL_1426125	2021-01-19	Asia / Japan	Asia / Japan	B.1.1.101	Pathogen Genomics Center, National Institute of Infectious Diseases	Pathogen Genomics Center, National Institute of Infectious Diseases	Tsuyshi Sekizuka et al	for lineage analysis	this study
22090	Japan/PG-20968/2021	EPI_ISL_1426126	2021-01-19	Asia / Japan	Asia / Japan	B.1.1.216	Pathogen Genomics Center, National Institute of Infectious Diseases	Pathogen Genomics Center, National Institute of Infectious Diseases	Tsuyshi Sekizuka et al	for lineage analysis	this study
22091	Japan/PG-20969/2021	EPI_ISL_1426127	2021-01-19	Asia / Japan	Asia / Japan	B.1.1.216	Pathogen Genomics Center, National Institute of Infectious Diseases	Pathogen Genomics Center, National Institute of Infectious Diseases	Tsuyshi Sekizuka et al	for lineage analysis	this study
22092	Japan/PG-20970/2021	EPI_ISL_1426128	2021-01-18	Asia / Japan	Asia / Japan	B.1.1.64	Pathogen Genomics Center, National Institute of Infectious Diseases	Pathogen Genomics Center, National Institute of Infectious Diseases	Tsuyshi Sekizuka et al	for lineage analysis	this study
22093	Japan/PG-20971/2021	EPI_ISL_1426129	2021-01-18	Asia / Japan	Asia / Japan	B.1.1.214	Pathogen Genomics Center, National Institute of Infectious Diseases	Pathogen Genomics Center, National Institute of Infectious Diseases	Tsuyshi Sekizuka et al	for lineage analysis	this study
22094	Japan/PG-20972/2021	EPI_ISL_1426130	2021-01-18	Asia / Japan	Asia / Japan	B.1.1.101	Pathogen Genomics Center, National Institute of Infectious Diseases	Pathogen Genomics Center, National Institute of Infectious Diseases	Tsuyshi Sekizuka et al	for lineage analysis	this study
22095	Japan/PG-20973/2021	EPI_ISL_1426131	2021-01-18	Asia / Japan	Asia / Japan	B.1.1.101	Pathogen Genomics Center, National Institute of Infectious Diseases	Pathogen Genomics Center, National Institute of Infectious Diseases	Tsuyshi Sekizuka et al	for lineage analysis	this study
22096	Japan/PG-20974/2021	EPI_ISL_1426132	2021-01-18	Asia / Japan	Asia / Japan	B.1.1.284	Pathogen Genomics Center, National Institute of Infectious Diseases	Pathogen Genomics Center, National Institute of Infectious Diseases	Tsuyshi Sekizuka et al	for lineage analysis	this study
22097	Japan/PG-20975/2021	EPI_ISL_1426133	2021-01-17	Asia / Japan	Asia / Japan	B.1.1.214	Pathogen Genomics Center, National Institute of Infectious Diseases	Pathogen Genomics Center, National Institute of Infectious Diseases	Tsuyshi Sekizuka et al	for lineage analysis	this study
22098	Japan/PG-20976/2021	EPI_ISL_1426134	2021-01-16	Asia / Japan	Asia / Japan	B.1.1.101	Pathogen Genomics Center, National Institute of Infectious Diseases	Pathogen Genomics Center, National Institute of Infectious Diseases	Tsuyshi Sekizuka et al	for lineage analysis	this study
22099	Japan/PG-20977/2021	EPI_ISL_1426135	2021-01-16	Asia / Japan	Asia / Japan	B.1.1.214	Pathogen Genomics Center, National Institute of Infectious Diseases	Pathogen Genomics Center, National Institute of Infectious Diseases	Tsuyshi Sekizuka et al	for lineage analysis	this study
22100	Japan/PG-20979/2021	EPI_ISL_1426136	2021-01-15	Asia / Japan	Asia / Japan	B.1.1.284	Pathogen Genomics Center, National Institute of Infectious Diseases	Pathogen Genomics Center, National Institute of Infectious Diseases	Tsuyshi Sekizuka et al	for lineage analysis	this study
22101	Japan/PG-20980/2021	EPI_ISL_1426137	2021-01-14	Asia / Japan	Asia / Japan	B.1.1.284	Pathogen Genomics Center, National Institute of Infectious Diseases	Pathogen Genomics Center, National Institute of Infectious Diseases	Tsuyshi Sekizuka et al	for lineage analysis	this study
22102	Japan/PG-20981/2021	EPI_ISL_1426138	2021-01-14	Asia / Japan	Asia / Japan	B.1.1.216	Pathogen Genomics Center, National Institute of Infectious Diseases	Pathogen Genomics Center, National Institute of Infectious Diseases	Tsuyshi Sekizuka et al	for lineage analysis	this study
22103	Japan/PG-20982/2021	EPI_ISL_1426139	2021-01-14	Asia / Japan	Asia / Japan	B.1.1.130	Pathogen Genomics Center, National Institute of Infectious Diseases	Pathogen Genomics Center, National Institute of Infectious Diseases	Tsuyshi Sekizuka et al	for lineage analysis	this study
22104	Japan/PG-20983/2021	EPI_ISL_1426140	2021-01-14	Asia / Japan	Asia / Japan	B.1.1.49	Pathogen Genomics Center, National Institute of Infectious Diseases	Pathogen Genomics Center, National Institute of Infectious Diseases	Tsuyshi Sekizuka et al	for lineage analysis	this study
22105	Japan/PG-20984/2021	EPI_ISL_1426141	2021-01-13	Asia / Japan	Asia / Japan	B.1.1.101	Pathogen Genomics Center, National Institute of Infectious Diseases	Pathogen Genomics Center, National Institute of Infectious Diseases	Tsuyshi Sekizuka et al	for lineage analysis	this study
22106	Japan/PG-20985/2021	EPI_ISL_1426142	2021-01-28	Asia / Japan	Asia / Japan	B.1.1.284	Gunma Prefectural Institute of Public Health and Environmental Sciences	Pathogen Genomics Center, National Institute of Infectious Diseases	Tsuyshi Sekizuka et al	for lineage analysis	this study
22107	Japan/PG-20986/2021	EPI_ISL_1426143	2021-01-27	Asia / Japan	Asia / Japan	B.1.1.284	Gunma Prefectural Institute of Public Health and Environmental Sciences	Pathogen Genomics Center, National Institute of Infectious Diseases	Tsuyshi Sekizuka et al	for lineage analysis	this study
22108	Japan/PG-20987/2021	EPI_ISL_1426144	2021-01-27	Asia / Japan	Asia / Japan	B.1.1.214	Gunma Prefectural Institute of Public Health and Environmental Sciences	Pathogen Genomics Center, National Institute of Infectious Diseases	Tsuyshi Sekizuka et al	for lineage analysis	this study
22109	Japan/PG-20988/2021	EPI_ISL_1426145	2021-01-25	Asia / Japan	Asia / Japan	B.1.1.284	Gunma Prefectural Institute of Public Health and Environmental Sciences	Pathogen Genomics Center, National Institute of Infectious Diseases	Tsuyshi Sekizuka et al	for lineage analysis	this study
22110	Japan/PG-20989/2021	EPI_ISL_1426146	2021-01-25	Asia / Japan	Asia / Japan	B.1.1.284	Gunma Prefectural Institute of Public Health and Environmental Sciences	Pathogen Genomics Center, National Institute of Infectious Diseases	Tsuyshi Sekizuka et al	for lineage analysis	this study
22111	Japan/PG-20990/2021	EPI_ISL_1426147	2021-01-23	Asia / Japan	Asia / Japan	B.1.1.64	Gunma Prefectural Institute of Public Health and Environmental Sciences	Pathogen Genomics Center, National Institute of Infectious Diseases	Tsuyshi Sekizuka et al	for lineage analysis	this study
22112	Japan/PG-20991/2021	EPI_ISL_1426148	2021-01-21	Asia / Japan	Asia / Japan	B.1.1.284	Gunma Prefectural Institute of Public Health and Environmental Sciences	Pathogen Genomics Center, National Institute of Infectious Diseases	Tsuyshi Sekizuka et al	for lineage analysis	this study
22113	Japan/PG-20992/2021	EPI_ISL_1426149	2021-01-21	Asia / Japan	Asia / Japan	B.1.1.284	Gunma Prefectural Institute of Public Health and Environmental Sciences	Pathogen Genomics Center, National Institute of Infectious Diseases	Tsuyshi Sekizuka et al	for lineage analysis	this study
22114	Japan/PG-20994/2021	EPI_ISL_1426150	2021-01-21	Asia / Japan	Asia / Japan	B.1.1.214	Gunma Prefectural Institute of Public Health and Environmental Sciences	Pathogen Genomics Center, National Institute of Infectious Diseases	Tsuyshi Sekizuka et al	for lineage analysis	this study
22115	Japan/PG-20996/2021	EPI_ISL_1426151	2021-01-20	Asia / Japan	Asia / Japan	B.1.1.284	Gunma Prefectural Institute of Public Health and Environmental Sciences	Pathogen Genomics Center, National Institute of Infectious Diseases	Tsuyshi Sekizuka et al	for lineage analysis	this study
22116	Japan/PG-20997/2021	EPI_ISL_1426152	2021-01-20	Asia / Japan	Asia / Japan	B.1.1.269	Gunma Prefectural Institute of Public Health and Environmental Sciences	Pathogen Genomics Center, National Institute of Infectious Diseases	Tsuyshi Sekizuka et al	for lineage analysis	this study
22117	Japan/PG-20998/2021	EPI_ISL_1426153	2021-01-20	Asia / Japan	Asia / Japan	B.1.1.284	Gunma Prefectural Institute of Public Health and Environmental Sciences	Pathogen Genomics Center, National Institute of Infectious Diseases	Tsuyshi Sekizuka et al	for lineage analysis	this study
22118	Japan/PG-20999/2021	EPI_ISL_1426154	2021-01-19	Asia / Japan	Asia / Japan	B.1.346	Gunma Prefectural Institute of Public Health and Environmental Sciences	Pathogen Genomics Center, National Institute of Infectious Diseases	Tsuyshi Sekizuka et al	for lineage analysis	this study
22119	Japan/PG-21000/2021	EPI_ISL_1426155	2021-01-19	Asia / Japan	Asia / Japan	B.1.1.284	Gunma Prefectural Institute of Public Health and Environmental Sciences	Pathogen Genomics Center, National Institute of Infectious Diseases	Tsuyshi Sekizuka et al	for lineage analysis	this study
22120	Japan/PG-21001/2021	EPI_ISL_1426156	2021-01-19	Asia / Japan	Asia / Japan	B.1.1.86	Gunma Prefectural Institute of Public Health and Environmental Sciences	Pathogen Genomics Center, National Institute of Infectious Diseases	Tsuyshi Sekizuka et al	for lineage analysis	this study
22121	Japan/PG-21003/2021	EPI_ISL_1426157	2021-01-19	Asia / Japan	Asia / Japan	B.1.1.214	Gunma Prefectural Institute of Public Health and Environmental Sciences	Pathogen Genomics Center, National Institute of Infectious Diseases	Tsuyshi Sekizuka et al	for lineage analysis	this study
22122	Japan/PG-21004/2021	EPI_ISL_1426158	2021-01-15	Asia / Japan	Asia / Japan	B.1.1.214	Pathogen Genomics Center, National Institute of Infectious Diseases	Pathogen Genomics Center, National Institute of Infectious Diseases	Tsuyshi Sekizuka et al	for lineage analysis	this study
22123	Japan/PG-21005/2021	EPI_ISL_1426159	2021-01-15	Asia / Japan	Asia / Japan	B.1.1.214	Pathogen Genomics Center, National Institute of Infectious Diseases	Pathogen Genomics Center, National Institute of Infectious Diseases	Tsuyshi Sekizuka et al	for lineage analysis	this study
22124	Japan/PG-21006/2021	EPI_ISL_1426160	2021-01-14	Asia / Japan	Asia / Japan	B.1.1.214	Pathogen Genomics Center, National Institute of Infectious Diseases	Pathogen Genomics Center, National Institute of Infectious Diseases	Tsuyshi Sekizuka et al	for lineage analysis	this study
22125	Japan/PG-21007/2021	EPI_ISL_1426161	2021-01-14	Asia / Japan	Asia / Japan	B.1.1.214	Pathogen Genomics Center, National Institute of Infectious Diseases	Pathogen Genomics Center, National Institute of Infectious Diseases	Tsuyshi Sekizuka et al	for lineage analysis	this study
22126	Japan/PG-21008/2021	EPI_ISL_1426162	2021-01-14	Asia / Japan	Asia / Japan	B.1.1.214	Pathogen Genomics Center, National Institute of Infectious Diseases	Pathogen Genomics Center, National Institute of Infectious Diseases	Tsuyshi Sekizuka et al	for lineage analysis	this study
22127	Japan/PG-21009/2021	EPI_ISL_1426163	2021-01-13	Asia / Japan	Asia / Japan	B.1.1.214	Pathogen Genomics Center, National Institute of Infectious Diseases	Pathogen Genomics Center, National Institute of Infectious Diseases	Tsuyshi Sekizuka et al	for lineage analysis	this study
22128	Japan/PG-21010/2021	EPI_ISL_1426164	2021-01-13	Asia / Japan	Asia / Japan	B.1.1.101	Pathogen Genomics Center, National Institute of Infectious Diseases	Pathogen Genomics Center, National Institute of Infectious Diseases	Tsuyshi Sekizuka et al	for lineage analysis	this study
22129	Japan/PG-21011/2021	EPI_ISL_1426165	2021-01-13	Asia / Japan	Asia / Japan	B.1.1.101	Pathogen Genomics Center, National Institute of Infectious Diseases	Pathogen Genomics Center, National Institute of Infectious Diseases	Tsuyshi Sekizuka et al	for lineage analysis	this study
22130	Japan/PG-21012/2021	EPI_ISL_1426166	2021-01-13	Asia / Japan	Asia / Japan	B.1.1.101	Pathogen Genomics Center, National Institute of Infectious Diseases	Pathogen Genomics Center, National Institute of Infectious Diseases	Tsuyshi Sekizuka et al	for lineage analysis	this study
22131	Japan/PG-21013/2021	EPI_ISL_1426167	2021-01-13	Asia / Japan	Asia / Japan	B.1.1.101	Pathogen Genomics Center, National Institute of Infectious Diseases	Pathogen Genomics Center, National Institute of Infectious Diseases	Tsuyshi Sekizuka et al	for lineage analysis	this study
22132	Japan/PG-21014/2021	EPI_ISL_1426168	2021-01-12	Asia / Japan	Asia / Japan	B.1.1.214	Pathogen Genomics Center, National Institute of Infectious Diseases	Pathogen Genomics Center, National Institute of Infectious Diseases	Tsuyshi Sekizuka et al	for lineage analysis	this study
22133	Japan/PG-21015/2021	EPI_ISL_1426169	2021-01-12	Asia / Japan	Asia / Japan	B.1.1.214	Pathogen Genomics Center, National Institute of Infectious Diseases	Pathogen Genomics Center, National Institute of Infectious Diseases	Tsuyshi Sekizuka et al	for lineage analysis	this study
22134	Japan/PG-21016/2021	EPI_ISL_1426170	2021-01-10	Asia / Japan	Asia / Japan	B.1.1.216	Pathogen Genomics Center, National Institute of Infectious Diseases	Pathogen Genomics Center, National Institute of Infectious Diseases	Tsuyshi Sekizuka et al	for lineage analysis	this study
22135	Japan/PG-21017/2021	EPI_ISL_1426171	2021-01-10	Asia / Japan	Asia / Japan	B.1.1.214	Pathogen Genomics Center, National Institute of Infectious Diseases	Pathogen Genomics Center, National Institute of Infectious Diseases	Tsuyshi Sekizuka et al	for lineage analysis	this study
22136	Japan/PG-21018/2021	EPI_ISL_1426172	2021-01-10	Asia / Japan	Asia / Japan	B.1.1.101	Pathogen Genomics Center, National Institute of Infectious Diseases	Pathogen Genomics Center, National Institute of Infectious Diseases	Tsuyshi Sekizuka et al	for lineage analysis	this study
22137	Japan/PG-21019/2021	EPI_ISL_1426173	2021-01-10	Asia / Japan	Asia / Japan	B.1.1.214	Pathogen Genomics Center, National Institute of Infectious Diseases	Pathogen Genomics Center, National Institute of Infectious Diseases	Tsuyshi Sekizuka et al	for lineage analysis	this study
22138	Japan/PG-21020/2021	EPI_ISL_1426174	2021-01-10	Asia / Japan	Asia / Japan	B.1.1.214	Pathogen Genomics Center, National Institute of Infectious Diseases	Pathogen Genomics Center, National Institute of Infectious Diseases	Tsuyshi Sekizuka et al	for lineage analysis	this study
22139	Japan/PG-21021/2021	EPI_ISL_1426175	2021-01-09	Asia / Japan	Asia / Japan	B.1.1.214	Pathogen Genomics Center, National Institute of Infectious Diseases	Pathogen Genomics Center, National Institute of Infectious Diseases	Tsuyshi Sekizuka et al	for lineage analysis	this study
22140	Japan/PG-21022/2021	EPI_ISL_1426176	2021-01-08	Asia / Japan	Asia / Japan	B.1.1.214	Pathogen Genomics Center, National Institute of Infectious Diseases	Pathogen Genomics Center, National Institute of Infectious Diseases	Tsuyshi Sekizuka et al	for lineage analysis	this study
22141	Japan/PG-21023/2021	EPI_ISL_1426177	2021-01-08	Asia / Japan	Asia / Japan	B.1.1.214	Pathogen Genomics Center, National Institute of Infectious Diseases	Pathogen Genomics Center, National Institute of Infectious Diseases	Tsuyshi Sekizuka et al	for lineage analysis	this study
22142	Japan/PG-21024/2021	EPI_ISL_1426178	2021-01-08	Asia / Japan	Asia / Japan	B.1.1.216	Pathogen Genomics Center, National Institute of Infectious Diseases	Pathogen Genomics Center, National Institute of Infectious Diseases	Tsuyshi Sekizuka et al	for lineage analysis	this study
22143	Japan/PG-21025/2021	EPI_ISL_1426179	2021-01-08	Asia / Japan	Asia / Japan	B.1.1.214	Pathogen Genomics Center, National Institute of Infectious Diseases	Pathogen Genomics Center, National Institute of Infectious Diseases	Tsuyshi Sekizuka et al	for lineage analysis	this study
22144	Japan/PG-21026/2021	EPI_ISL_1426180	2021-01-07	Asia / Japan	Asia / Japan	B.1.1.214	Pathogen Genomics Center, National Institute of Infectious Diseases	Pathogen Genomics Center, National Institute of Infectious Diseases	Tsuyshi Sekizuka et al	for lineage analysis	this study
22145	Japan/PG-21027/2021	EPI_ISL_1426181	2021-01-07	Asia / Japan	Asia / Japan	B.1.1.214	Pathogen Genomics Center, National Institute of Infectious Diseases	Pathogen Genomics Center, National Institute of Infectious Diseases	Tsuyshi Sekizuka et al	for lineage analysis	this study
22146	Japan/PG-21028/2021	EPI_ISL_1426182	2021-01-07	Asia / Japan	Asia / Japan	B.1.1.214	Pathogen Genomics Center, National Institute of Infectious Diseases	Pathogen Genomics Center, National Institute of Infectious Diseases	Tsuyshi Sekizuka et al	for lineage analysis	this study
22147	Japan/PG-21029/2021	EPI_ISL_1426183	2021-01-07	Asia / Japan	Asia / Japan	B.1.1.214	Pathogen Genomics Center, National Institute of Infectious Diseases	Pathogen Genomics Center, National Institute of Infectious Diseases	Tsuyshi Sekizuka et al	for lineage analysis	this study
22148	Japan/PG-21030/2021	EPI_ISL_1426184	2021-01-07	Asia / Japan	Asia / Japan	B.1.1.214	Pathogen Genomics Center, National Institute of Infectious Diseases	Pathogen Genomics Center, National Institute of Infectious Diseases	Tsuyshi Sekizuka et al	for lineage analysis	this study
22149	Japan/PG-21031/2021	EPI_ISL_1426185	2021-01-06	Asia / Japan	Asia / Japan	B.1.1.284	Pathogen Genomics Center, National Institute of Infectious Diseases	Pathogen Genomics Center, National Institute of Infectious Diseases	Tsuyshi Sekizuka et al	for lineage analysis	this study
22150	Japan/PG-21034/2021	EPI_ISL_1426186	2021-01-05	Asia / Japan	Asia / Japan	B.1.1.101	Pathogen Genomics Center, National Institute of Infectious Diseases	Pathogen Genomics Center, National Institute of Infectious Diseases	Tsuyshi Sekizuka et al	for lineage analysis	this study
22151	Japan/PG-21036/2021	EPI_ISL_1426187	2021-01-04	Asia / Japan	Asia / Japan	B.1.1.49	Pathogen Genomics Center, National Institute of Infectious Diseases	Pathogen Genomics Center, National Institute of Infectious Diseases	Tsuyshi Sekizuka et al	for lineage analysis	this study
22152	Japan/PG-21039/2021	EPI_ISL_1426188	2021-01-03	Asia / Japan	Asia / Japan	B.1.1.101	Pathogen Genomics Center, National Institute of Infectious Diseases	Pathogen Genomics Center, National Institute of Infectious Diseases	Tsuyshi Sekizuka et al	for lineage analysis	this study
22153	Japan/PG-21041/2021	EPI_ISL_1426189	2021-01-02	Asia / Japan	Asia / Japan	B.1.1.214	Pathogen Genomics Center, National Institute of Infectious Diseases	Pathogen Genomics Center, National Institute of Infectious Diseases	Tsuyshi Sekizuka et al	for lineage analysis	this study
22154	Japan/PG-21043/2021	EPI_ISL_1426190	2021-01-02	Asia / Japan	Asia / Japan	B.1.1.64	Pathogen Genomics Center, National Institute of Infectious Diseases	Pathogen Genomics Center, National Institute of Infectious Diseases	Tsuyshi Sekizuka et al	for lineage analysis	this study
22155	Japan/PG-21044/2021	EPI_ISL_1426191	2021-01-02	Asia / Japan	Asia / Japan	B.1.1.64	Pathogen Genomics Center, National Institute of Infectious Diseases	Pathogen Genomics Center, National Institute of Infectious Diseases	Tsuyshi Sekizuka et al	for lineage analysis	this study
22156	Japan/PG-21046/2021	EPI_ISL_1426192	2021-01-01	Asia / Japan	Asia / Japan	B.1.1.101	Pathogen Genomics Center, National Institute of Infectious Diseases	Pathogen Genomics Center, National Institute of Infectious Diseases	Tsuyshi Sekizuka et al	for lineage analysis	this study
22157	Japan/PG-21047/2021	EPI_ISL_1426193	2021-01-01	Asia / Japan	Asia / Japan	B.1.1.214	Pathogen Genomics Center, National Institute of Infectious Diseases	Pathogen Genomics Center, National Institute of Infectious Diseases	Tsuyshi Sekizuka et al	for lineage analysis	this study
22158	Japan/PG-21048/2021	EPI_ISL_1426194	2021-01-01	Asia / Japan	Asia / Japan	B.1.1.101	Pathogen Genomics Center, National Institute of Infectious Diseases	Pathogen Genomics Center, National Institute of Infectious Diseases	Tsuyshi Sekizuka et al	for lineage analysis	this study
22159	Japan/PG-21049/2021	EPI_ISL_1426195	2021-01-01	Asia / Japan	Asia / Japan	B.1.1.214	Pathogen Genomics Center, National Institute of Infectious Diseases	Pathogen Genomics Center, National Institute of Infectious Diseases	Tsuyshi Sekizuka et al	for lineage analysis	this study
22160	Japan/PG-21050/2021	EPI_ISL_1426196	2021-01-27	Asia / Japan	Asia / Japan	B.1.346	Pathogen Genomics Center, National Institute of Infectious Diseases	Pathogen Genomics Center, National Institute of Infectious Diseases	Tsuyshi Sekizuka et al	for lineage analysis	this study
22161	Japan/PG-21051/2021	EPI_ISL_1426197	2021-01-27	Asia / Japan	Asia / Japan	B.1.1.216	Pathogen Genomics Center, National Institute of Infectious Diseases	Pathogen Genomics Center, National Institute of Infectious Diseases	Tsuyshi Sekizuka et al	for lineage analysis	this study
22162	Japan/PG-21052/2021	EPI_ISL_1426198	2021-01-27	Asia / Japan	Asia / Japan	B.1.1.214	Pathogen Genomics Center, National Institute of Infectious Diseases	Pathogen Genomics Center, National Institute of Infectious Diseases	Tsuyshi Sekizuka et al	for lineage analysis	this study
22163	Japan/PG-21053/2021	EPI_ISL_1426199	2021-01-27	Asia / Japan	Asia / Japan	B.1.1.216	Pathogen Genomics Center, National Institute of Infectious Diseases	Pathogen Genomics Center, National Institute of Infectious Diseases	Tsuyshi Sekizuka et al	for lineage analysis	this study
22164	Japan/PG-21054/2021	EPI_ISL_1426200	2021-01-27	Asia / Japan	Asia / Japan	B.1.1.214	Pathogen Genomics Center, National Institute of Infectious Diseases	Pathogen Genomics Center, National Institute of Infectious Diseases	Tsuyshi Sekizuka et al	for lineage analysis	this study
22165	Japan/PG-21055/2021	EPI_ISL_1426201	2021-01-27	Asia / Japan	Asia / Japan	B.1.1.214	Pathogen Genomics Center, National Institute of Infectious Diseases	Pathogen Genomics Center, National Institute of Infectious Diseases	Tsuyshi Sekizuka et al	for lineage analysis	this study
22166	Japan/PG-21056/2021	EPI_ISL_1426202	2021-01-27	Asia / Japan	Asia / Japan	B.1.1.214	Pathogen Genomics Center, National Institute of Infectious Diseases	Pathogen Genomics Center, National Institute of Infectious Diseases	Tsuyshi Sekizuka et al	for lineage analysis	this study
22167	Japan/PG-21057/2021	EPI_ISL_1426203	2021-01-27	Asia / Japan	Asia / Japan	B.1.1.214	Pathogen Genomics Center, National Institute of Infectious Diseases	Pathogen Genomics Center, National Institute of Infectious Diseases	Tsuyshi Sekizuka et al	for lineage analysis	this study
22168	Japan/PG-21058/2021	EPI_ISL_1426204	2021-01-27	Asia / Japan	Asia / Japan	B.1.1.216	Pathogen Genomics Center, National Institute of Infectious Diseases	Pathogen Genomics Center, National Institute of Infectious Diseases	Tsuyshi Sekizuka et al	for lineage analysis	this study
22169	Japan/PG-21059/2021	EPI_ISL_1426205	2021-01-27	Asia / Japan	Asia / Japan	B.1.1.216	Pathogen Genomics Center, National Institute of Infectious Diseases	Pathogen Genomics Center, National Institute of Infectious Diseases	Tsuyshi Sekizuka et al	for lineage analysis	this study
22170	Japan/PG-21060/2021	EPI_ISL_1426206	2021-01-27	Asia / Japan	Asia / Japan	B.1.1.101	Pathogen Genomics Center, National Institute of Infectious Diseases	Pathogen Genomics Center, National Institute of Infectious Diseases	Tsuyshi Sekizuka et al	for lineage analysis	this study
22171	Japan/PG-21061/2021	EPI_ISL_1426207	2021-01-27	Asia / Japan	Asia / Japan	B.1.1.214	Pathogen Genomics Center, National Institute of Infectious Diseases	Pathogen Genomics Center, National Institute of Infectious Diseases	Tsuyshi Sekizuka et al	for lineage analysis	this study
22172	Japan/PG-21062/2021	EPI_ISL_1426208	2021-01-27	Asia / Japan	Asia / Japan	B.1.1.279	Pathogen Genomics Center, National Institute of Infectious Diseases	Pathogen Genomics Center, National Institute of Infectious Diseases	Tsuyshi Sekizuka et al	for lineage analysis	this study
22173	Japan/PG-21063/2021	EPI_ISL_1426209	2021-01-26	Asia / Japan	Asia / Japan	B.1.1.216	Pathogen Genomics Center, National Institute of Infectious Diseases	Pathogen Genomics Center, National Institute of Infectious Diseases	Tsuyshi Sekizuka et al	for lineage analysis	this study
22174	Japan/PG-21064/2021	EPI_ISL_1426210	2021-01-27	Asia / Japan	Asia / Japan	B.1.1.216	Pathogen Genomics Center, National Institute of Infectious Diseases	Pathogen Genomics Center, National Institute of Infectious Diseases	Tsuyshi Sekizuka et al	for lineage analysis	this study
22175	Japan/PG-21065/2021	EPI_ISL_1426211	2021-01-26	Asia / Japan	Asia / Japan	B.1.1.216	Pathogen Genomics Center, National Institute of Infectious Diseases	Pathogen Genomics Center, National Institute of Infectious Diseases	Tsuyshi Sekizuka et al	for lineage analysis	this study
22176	Japan/PG-21066/2021	EPI_ISL_1426212	2021-01-26	Asia / Japan	Asia / Japan	B.1.1.216	Pathogen Genomics Center, National Institute of Infectious Diseases	Pathogen Genomics Center, National Institute of Infectious Diseases	Tsuyshi Sekizuka et al	for lineage analysis	this study
22177	Japan/PG-21067/2021	EPI_ISL_1426213	2021-01-26	Asia / Japan	Asia / Japan	B.1.1.216	Pathogen Genomics Center, National Institute of Infectious Diseases	Pathogen Genomics Center, National Institute of Infectious Diseases	Tsuyshi Sekizuka et al	for lineage analysis	this study
22178	Japan/PG-21068/2021	EPI_ISL_1426214	2021-01-26	Asia / Japan	Asia / Japan	B.1.1.214	Pathogen Genomics Center, National Institute of Infectious Diseases	Pathogen Genomics Center, National Institute of Infectious Diseases	Tsuyshi Sekizuka et al	for lineage analysis	this study
22179	Japan/PG-21069/2021	EPI_ISL_1426215	2021-01-26	Asia / Japan	Asia / Japan	B.1.1.216	Pathogen Genomics Center, National Institute of Infectious Diseases	Pathogen Genomics Center, National Institute of Infectious Diseases	Tsuyshi Sekizuka et al	for lineage analysis	this study
22180	Japan/PG-21070/2021	EPI_ISL_1426216	2021-01-26	Asia / Japan	Asia / Japan	B.1.1.279	Pathogen Genomics Center, National Institute of Infectious Diseases	Pathogen Genomics Center, National Institute of Infectious Diseases	Tsuyshi Sekizuka et al	for lineage analysis	this study
22181	Japan/PG-21071/2021	EPI_ISL_1426217	2021-01-26	Asia / Japan	Asia / Japan	B.1.1.279	Pathogen Genomics Center, National Institute of Infectious Diseases	Pathogen Genomics Center, National Institute of Infectious Diseases	Tsuyshi Sekizuka et al	for lineage analysis	this study
22182	Japan/PG-21072/2021	EPI_ISL_1426218	2021-01-26	Asia / Japan	Asia / Japan	B.1.1.214	Pathogen Genomics Center, National Institute of Infectious Diseases	Pathogen Genomics Center, National Institute of Infectious Diseases	Tsuyshi Sekizuka et al	for lineage analysis	this study
22183	Japan/PG-21073/2021	EPI_ISL_1426219	2021-01-26	Asia / Japan	Asia / Japan	B.1.1.214	Pathogen Genomics Center, National Institute of Infectious Diseases	Pathogen Genomics Center, National Institute of Infectious Diseases	Tsuyshi Sekizuka et al	for lineage analysis	this study
22184	Japan/PG-21074/2021	EPI_ISL_1426220	2021-01-25	Asia / Japan	Asia / Japan	B.1.1.216	Pathogen Genomics Center, National Institute of Infectious Diseases	Pathogen Genomics Center, National Institute of Infectious Diseases	Tsuyshi Sekizuka et al	for lineage analysis	this study
22185	Japan/PG-21075/2021	EPI_ISL_1426221	2021-01-25	Asia / Japan	Asia / Japan	B.1.1.101	Pathogen Genomics Center, National Institute of Infectious Diseases	Pathogen Genomics Center, National Institute of Infectious Diseases	Tsuyshi Sekizuka et al	for lineage analysis	this study
22186	Japan/PG-21076/2021	EPI_ISL_1426222	2021-01-26	Asia / Japan	Asia / Japan	B.1.1.279	Pathogen Genomics Center, National Institute of Infectious Diseases	Pathogen Genomics Center, National Institute of Infectious Diseases	Tsuyshi Sekizuka et al	for lineage analysis	this study
22187	Japan/PG-21077/2021	EPI_ISL_1426223	2021-01-26	Asia / Japan	Asia / Japan	B.1.1.214	Pathogen Genomics Center, National Institute of Infectious Diseases	Pathogen Genomics Center, National Institute of Infectious Diseases	Tsuyshi Sekizuka et al	for lineage analysis	this study
22188	Japan/PG-21078/2021	EPI_ISL_1426224	2021-01-26	Asia / Japan	Asia / Japan	B.1.1.214	Pathogen Genomics Center, National Institute of Infectious Diseases	Pathogen Genomics Center, National Institute of Infectious Diseases	Tsuyshi Sekizuka et al	for lineage analysis	this study
22189	Japan/PG-21079/2021	EPI_ISL_1426225	2021-01-24	Asia / Japan	Asia / Japan	B.1.1.214	Pathogen Genomics Center, National Institute of Infectious Diseases	Pathogen Genomics Center, National Institute of Infectious Diseases	Tsuyshi Sekizuka et al	for lineage analysis	this study
22190	Japan/PG-21080/2021	EPI_ISL_1426226	2021-01-24	Asia / Japan	Asia / Japan	B.1.1.279	Pathogen Genomics Center, National Institute of Infectious Diseases	Pathogen Genomics Center, National Institute of Infectious Diseases	Tsuyshi Sekizuka et al	for lineage analysis	this study
22191	Japan/PG-21081/2021	EPI_ISL_1426227	2021-01-24	Asia / Japan	Asia / Japan	B.1.1.279	Pathogen Genomics Center, National Institute of Infectious Diseases	Pathogen Genomics Center, National Institute of Infectious Diseases	Tsuyshi Sekizuka et al	for lineage analysis	this study
22192	Japan/PG-21082/2021	EPI_ISL_1426228	2021-01-24	Asia / Japan	Asia / Japan	B.1.1.279	Pathogen Genomics Center, National Institute of Infectious Diseases	Pathogen Genomics Center, National Institute of Infectious Diseases	Tsuyshi Sekizuka et al	for lineage analysis	this study
22193	Japan/PG-21083/2021	EPI_ISL_1426229	2021-01-24	Asia / Japan	Asia / Japan	B.1.1.279	Pathogen Genomics Center, National Institute of Infectious Diseases	Pathogen Genomics Center, National Institute of Infectious Diseases	Tsuyshi Sekizuka et al	for lineage analysis	this study
22194	Japan/PG-21084/2021	EPI_ISL_1426230	2021-01-24	Asia / Japan	Asia / Japan	B.1.1.279	Pathogen Genomics Center, National Institute of Infectious Diseases	Pathogen Genomics Center, National Institute of Infectious Diseases	Tsuyshi Sekizuka et al	for lineage analysis	this study
22195	Japan/PG-21085/2021	EPI_ISL_1426231	2021-01-25	Asia / Japan	Asia / Japan	B.1.1.214	Pathogen Genomics Center, National Institute of Infectious Diseases	Pathogen Genomics Center, National Institute of Infectious Diseases	Tsuyshi Sekizuka et al	for lineage analysis	this study
22196	Japan/PG-21086/2021	EPI_ISL_1426232	2021-01-25	Asia / Japan	Asia / Japan	B.1.1.214	Pathogen Genomics Center, National Institute of Infectious Diseases	Pathogen Genomics Center, National Institute of Infectious Diseases	Tsuyshi Sekizuka et al	for lineage analysis	this study
22197	Japan/PG-21087/2021	EPI_ISL_1426233	2021-01-25	Asia / Japan	Asia / Japan	B.1.1.216	Pathogen Genomics Center, National Institute of Infectious Diseases	Pathogen Genomics Center, National Institute of Infectious Diseases	Tsuyshi Sekizuka et al	for lineage analysis	this study
22198	Japan/PG-21088/2021	EPI_ISL_1426234	2021-01-25	Asia / Japan	Asia / Japan	B.1.1.214	Pathogen Genomics Center, National Institute of Infectious Diseases	Pathogen Genomics Center, National Institute of Infectious Diseases	Tsuyshi Sekizuka et al	for lineage analysis	this study
22199	Japan/PG-21089/2021	EPI_ISL_1426235	2021-01-24	Asia / Japan	Asia / Japan	B.1.1.279	Pathogen Genomics Center, National Institute of Infectious Diseases	Pathogen Genomics Center, National Institute of Infectious Diseases	Tsuyshi Sekizuka et al	for lineage analysis	this study
22200	Japan/PG-21090/2021	EPI_ISL_1426236	2021-01-24	Asia / Japan	Asia / Japan	B.1.1.279	Pathogen Genomics Center, National Institute of Infectious Diseases	Pathogen Genomics Center, National Institute of Infectious Diseases	Tsuyshi Sekizuka et al	for lineage analysis	this study
22201	Japan/PG-21091/2021	EPI_ISL_1426237	2021-01-24	Asia / Japan	Asia / Japan	B.1.1.279	Pathogen Genomics Center, National Institute of Infectious Diseases	Pathogen Genomics Center, National Institute of Infectious Diseases	Tsuyshi Sekizuka et al	for lineage analysis	this study
22202	Japan/PG-21092/2021	EPI_ISL_1426238	2021-01-24	Asia / Japan	Asia / Japan	B.1.1.279	Pathogen Genomics Center, National Institute of Infectious Diseases	Pathogen Genomics Center, National Institute of Infectious Diseases	Tsuyshi Sekizuka et al	for lineage analysis	this study
22203	Japan/PG-21093/2021	EPI_ISL_1426239	2021-01-25	Asia / Japan	Asia / Japan	B.1.1.214	Pathogen Genomics Center, National Institute of Infectious Diseases	Pathogen Genomics Center, National Institute of Infectious Diseases	Tsuyshi Sekizuka et al	for lineage analysis	this study
22204	Japan/PG-21094/2021	EPI_ISL_1426240	2021-01-25	Asia / Japan	Asia / Japan	B.1.1.279	Pathogen Genomics Center, National Institute of Infectious Diseases	Pathogen Genomics Center, National Institute of Infectious Diseases	Tsuyshi Sekizuka et al	for lineage analysis	this study
22205	Japan/PG-21095/2021	EPI_ISL_1426241	2021-01-24	Asia / Japan	Asia / Japan	B.1.1.101	Pathogen Genomics Center, National Institute of Infectious Diseases	Pathogen Genomics Center, National Institute of Infectious Diseases	Tsuyshi Sekizuka et al	for lineage analysis	this study
22206	Japan/PG-21096/2021	EPI_ISL_1426242	2021-01-24	Asia / Japan	Asia / Japan	B.1.1.214	Pathogen Genomics Center, National Institute of Infectious Diseases	Pathogen Genomics Center, National Institute of Infectious Diseases	Tsuyshi Sekizuka et al	for lineage analysis	this study
22207	Japan/PG-21097/2021	EPI_ISL_1426243	2021-01-23	Asia / Japan	Asia / Japan	B.1.1.279	Pathogen Genomics Center, National Institute of Infectious Diseases	Pathogen Genomics Center, National Institute of Infectious Diseases	Tsuyshi Sekizuka et al	for lineage analysis	this study
22208	Japan/PG-21098/2021	EPI_ISL_1426244	2021-01-24	Asia / Japan	Asia / Japan	B.1.1.264	Pathogen Genomics Center, National Institute of Infectious Diseases	Pathogen Genomics Center, National Institute of Infectious Diseases	Tsuyshi Sekizuka et al	for lineage analysis	this study
22209	Japan/PG-21099/2021	EPI_ISL_1426245	2021-01-22	Asia / Japan	Asia / Japan	B.1.1.101	Pathogen Genomics Center, National Institute of Infectious Diseases	Pathogen Genomics Center, National Institute of Infectious Diseases	Tsuyshi Sekizuka et al	for lineage analysis	this study
22210	Japan/PG-21100/2021	EPI_ISL_1426246	2021-01-22	Asia / Japan	Asia / Japan	B.1.1.101	Pathogen Genomics Center, National Institute of Infectious Diseases	Pathogen Genomics Center, National Institute of Infectious Diseases	Tsuyshi Sekizuka et al	for lineage analysis	this study
22211	Japan/PG-21101/2021	EPI_ISL_1426247	2021-01-22	Asia / Japan	Asia / Japan	B.1.1.101	Pathogen Genomics Center, National Institute of Infectious Diseases	Pathogen Genomics Center, National Institute of Infectious Diseases	Tsuyshi Sekizuka et al	for lineage analysis	this study
22212	Japan/PG-21102/2021	EPI_ISL_1426248	2021-01-22	Asia / Japan	Asia / Japan	B.1.346	Pathogen Genomics Center, National Institute of Infectious Diseases	Pathogen Genomics Center, National Institute of Infectious Diseases	Tsuyshi Sekizuka et al	for lineage analysis	this study
22213	Japan/PG-21103/2021	EPI_ISL_1426249	2021-01-22	Asia / Japan	Asia / Japan	B.1.1.216	Pathogen Genomics Center, National Institute of Infectious Diseases	Pathogen Genomics Center, National Institute of Infectious Diseases	Tsuyshi Sekizuka et al	for lineage analysis	this study
22214	Japan/PG-21104/2021	EPI_ISL_1426250	2021-01-22	Asia / Japan	Asia / Japan	B.1.1.214	Pathogen Genomics Center, National Institute of Infectious Diseases	Pathogen Genomics Center, National Institute of Infectious Diseases	Tsuyshi Sekizuka et al	for lineage analysis	this study
22215	Japan/PG-21105/2021	EPI_ISL_1426251	2021-01-22	Asia / Japan	Asia / Japan	B.1.1.101	Pathogen Genomics Center, National Institute of Infectious Diseases	Pathogen Genomics Center, National Institute of Infectious Diseases	Tsuyshi Sekizuka et al	for lineage analysis	this study
22216	Japan/PG-21106/2021	EPI_ISL_1426252	2021-01-22	Asia / Japan	Asia / Japan	B.1.1.214	Pathogen Genomics Center, National Institute of Infectious Diseases	Pathogen Genomics Center, National Institute of Infectious Diseases	Tsuyshi Sekizuka et al	for lineage analysis	this study
22217	Japan/PG-21107/2021	EPI_ISL_1426253	2021-01-22	Asia / Japan	Asia / Japan	B.1.1.101	Pathogen Genomics Center, National Institute of Infectious Diseases	Pathogen Genomics Center, National Institute of Infectious Diseases	Tsuyshi Sekizuka et al	for lineage analysis	this study
22218	Japan/PG-21108/2021	EPI_ISL_1426254	2021-01-22	Asia / Japan	Asia / Japan	B.1.1.214	Pathogen Genomics Center, National Institute of Infectious Diseases	Pathogen Genomics Center, National Institute of Infectious Diseases	Tsuyshi Sekizuka et al	for lineage analysis	this study
22219	Japan/PG-21109/2021	EPI_ISL_1426255	2021-01-21	Asia / Japan	Asia / Japan	B.1.1.101	Pathogen Genomics Center, National Institute of Infectious Diseases	Pathogen Genomics Center, National Institute of Infectious Diseases	Tsuyshi Sekizuka et al	for lineage analysis	this study
22220	Japan/PG-21110/2021	EPI_ISL_1426256	2021-01-21	Asia / Japan	Asia / Japan	B.1.1.216	Pathogen Genomics Center, National Institute of Infectious Diseases	Pathogen Genomics Center, National Institute of Infectious Diseases	Tsuyshi Sekizuka et al	for lineage analysis	this study
22221	Japan/PG-21111/2021	EPI_ISL_1426257	2021-01-21	Asia / Japan	Asia / Japan	B.1.1.216	Pathogen Genomics Center, National Institute of Infectious Diseases	Pathogen Genomics Center, National Institute of Infectious Diseases	Tsuyshi Sekizuka et al	for lineage analysis	this study
22222	Japan/PG-21112/2021	EPI_ISL_1426258	2021-01-22	Asia / Japan	Asia / Japan	B.1.1.216	Pathogen Genomics Center, National Institute of Infectious Diseases	Pathogen Genomics Center, National Institute of Infectious Diseases	Tsuyshi Sekizuka et al	for lineage analysis	this study
22223	Japan/PG-21113/2021	EPI_ISL_1426259	2021-01-22	Asia / Japan	Asia / Japan	B.1.1.216	Pathogen Genomics Center, National Institute of Infectious Diseases	Pathogen Genomics Center, National Institute of Infectious Diseases	Tsuyshi Sekizuka et al	for lineage analysis	this study
22224	Japan/PG-21114/2021	EPI_ISL_1426260	2021-01-22	Asia / Japan	Asia / Japan	B.1.1.216	Pathogen Genomics Center, National Institute of Infectious Diseases	Pathogen Genomics Center, National Institute of Infectious Diseases	Tsuyshi Sekizuka et al	for lineage analysis	this study
22225	Japan/PG-21115/2021	EPI_ISL_1426261	2021-01-22	Asia / Japan	Asia / Japan	B.1.1.216	Pathogen Genomics Center, National Institute of Infectious Diseases	Pathogen Genomics Center, National Institute of Infectious Diseases	Tsuyshi Sekizuka et al	for lineage analysis	this study
22226	Japan/PG-21116/2021	EPI_ISL_1426262	2021-01-21	Asia / Japan	Asia / Japan	B.1.1.216	Pathogen Genomics Center, National Institute of Infectious Diseases	Pathogen Genomics Center, National Institute of Infectious Diseases	Tsuyshi Sekizuka et al	for lineage analysis	this study
22227	Japan/PG-21117/2021	EPI_ISL_1426263	2021-01-21	Asia / Japan	Asia / Japan	B.1.1.214	Pathogen Genomics Center, National Institute of Infectious Diseases	Pathogen Genomics Center, National Institute of Infectious Diseases	Tsuyshi Sekizuka et al	for lineage analysis	this study
22228	Japan/PG-21118/2021	EPI_ISL_1426264	2021-01-20	Asia / Japan	Asia / Japan	B.1.1.214	Pathogen Genomics Center, National Institute of Infectious Diseases	Pathogen Genomics Center, National Institute of Infectious Diseases	Tsuyshi Sekizuka et al	for lineage analysis	this study
22229	Japan/PG-21119/2021	EPI_ISL_1426265	2021-01-21	Asia / Japan	Asia / Japan	B.1.1.214	Pathogen Genomics Center, National Institute of Infectious Diseases	Pathogen Genomics Center, National Institute of Infectious Diseases	Tsuyshi Sekizuka et al	for lineage analysis	this study
22230	Japan/PG-21292/2021	EPI_ISL_1426266	2021-01-19	Asia / Japan	Asia / Japan	B.1.1.214	SARS-CoV-2 testing team, National Institute of Infectious Diseases	Pathogen Genomics Center, National Institute of Infectious Diseases	Tsuyshi Sekizuka et al	for lineage analysis	this study
22231	Japan/PG-21293/2021	EPI_ISL_1426267	2021-01-19	Asia / Japan	Asia / Japan	B.1.1.64	SARS-CoV-2 testing team, National Institute of Infectious Diseases	Pathogen Genomics Center, National Institute of Infectious Diseases	Tsuyshi Sekizuka et al	for lineage analysis	this study
22232	Japan/PG-21294/2021	EPI_ISL_1426268	2021-01-19	Asia / Japan	Asia / Japan	B.1.1.214	SARS-CoV-2 testing team, National Institute of Infectious Diseases	Pathogen Genomics Center, National Institute of Infectious Diseases	Tsuyshi Sekizuka et al	for lineage analysis	this study
22233	Japan/PG-21296/2021	EPI_ISL_1426269	2021-01-20	Asia / Japan	Asia / Japan	B.1.1.214	SARS-CoV-2 testing team, National Institute of Infectious Diseases	Pathogen Genomics Center, National Institute of Infectious Diseases	Tsuyshi Sekizuka et al	for lineage analysis	this study
22234	Japan/PG-21297/2021	EPI_ISL_1426270	2021-01-20	Asia / Japan	Asia / Japan	B.1.1.214	SARS-CoV-2 testing team, National Institute of Infectious Diseases	Pathogen Genomics Center, National Institute of Infectious Diseases	Tsuyshi Sekizuka et al	for lineage analysis	this study
22235	Japan/PG-21298/2021	EPI_ISL_1426271	2021-01-20	Asia / Japan	Asia / Japan	B.1.1.101	SARS-CoV-2 testing team, National Institute of Infectious Diseases	Pathogen Genomics Center, National Institute of Infectious Diseases	Tsuyshi Sekizuka et al	for lineage analysis	this study
22236	Japan/PG-21299/2021	EPI_ISL_1426272	2021-01-20	Asia / Japan	Asia / Japan	B.1.1.101	SARS-CoV-2 testing team, National Institute of Infectious Diseases	Pathogen Genomics Center, National Institute of Infectious Diseases	Tsuyshi Sekizuka et al	for lineage analysis	this study
22237	Japan/PG-21300/2021	EPI_ISL_1426273	2021-01-20	Asia / Japan	Asia / Japan	B.1.1.101	SARS-CoV-2 testing team, National Institute of Infectious Diseases	Pathogen Genomics Center, National Institute of Infectious Diseases	Tsuyshi Sekizuka et al	for lineage analysis	this study
22238	Japan/PG-21302/2021	EPI_ISL_1426274	2021-01-23	Asia / Japan	Asia / Japan	B.1.1.284	SARS-CoV-2 testing team, National Institute of Infectious Diseases	Pathogen Genomics Center, National Institute of Infectious Diseases	Tsuyshi Sekizuka et al	for lineage analysis	this study
22239	Japan/PG-21303/2021	EPI_ISL_1426275	2021-01-24	Asia / Japan	Asia / Japan	B.1.1.284	SARS-CoV-2 testing team, National Institute of Infectious Diseases	Pathogen Genomics Center, National Institute of Infectious Diseases	Tsuyshi Sekizuka et al	for lineage analysis	this study
22240	Japan/PG-21304/2021	EPI_ISL_1426276	2021-01-25	Asia / Japan	Asia / Japan	B.1.1.214	SARS-CoV-2 testing team, National Institute of Infectious Diseases	Pathogen Genomics Center, National Institute of Infectious Diseases	Tsuyshi Sekizuka et al	for lineage analysis	this study
22241	Japan/PG-21305/2021	EPI_ISL_1426277	2021-01-25	Asia / Japan	Asia / Japan	B.1.1.214	SARS-CoV-2 testing team, National Institute of Infectious Diseases	Pathogen Genomics Center, National Institute of Infectious Diseases	Tsuyshi Sekizuka et al	for lineage analysis	this study
22242	Japan/PG-21307/2021	EPI_ISL_1426278	2021-01-25	Asia / Japan	Asia / Japan	B.1.1.64	SARS-CoV-2 testing team, National Institute of Infectious Diseases	Pathogen Genomics Center, National Institute of Infectious Diseases	Tsuyshi Sekizuka et al	for lineage analysis	this study
22243	Japan/PG-21310/2021	EPI_ISL_1426279	2021-01-27	Asia / Japan	Asia / Japan	B.1.1.214	SARS-CoV-2 testing team, National Institute of Infectious Diseases	Pathogen Genomics Center, National Institute of Infectious Diseases	Tsuyshi Sekizuka et al	for lineage analysis	this study
22244	Japan/PG-21313/2021	EPI_ISL_1426280	2021-01-28	Asia / Japan	Asia / Japan	B.1.1.101	SARS-CoV-2 testing team, National Institute of Infectious Diseases	Pathogen Genomics Center, National Institute of Infectious Diseases	Tsuyshi Sekizuka et al	for lineage analysis	this study
22245	Japan/PG-21314/2021	EPI_ISL_1426281	2021-01-28	Asia / Japan	Asia / Japan	B.1.1.101	SARS-CoV-2 testing team, National Institute of Infectious Diseases	Pathogen Genomics Center, National Institute of Infectious Diseases	Tsuyshi Sekizuka et al	for lineage analysis	this study
22246	Japan/PG-21315/2021	EPI_ISL_1426282	2021-01-28	Asia / Japan	Asia / Japan	B.1.1.101	SARS-CoV-2 testing team, National Institute of Infectious Diseases	Pathogen Genomics Center, National Institute of Infectious Diseases	Tsuyshi Sekizuka et al	for lineage analysis	this study
22247	Japan/PG-21316/2021	EPI_ISL_1426283	2021-01-28	Asia / Japan	Asia / Japan	B.1.1.214	SARS-CoV-2 testing team, National Institute of Infectious Diseases	Pathogen Genomics Center, National Institute of Infectious Diseases	Tsuyshi Sekizuka et al	for lineage analysis	this study
22248	Japan/PG-21319/2021	EPI_ISL_1426284	2021-01-30	Asia / Japan	Asia / Japan	B.1.1.64	SARS-CoV-2 testing team, National Institute of Infectious Diseases	Pathogen Genomics Center, National Institute of Infectious Diseases	Tsuyshi Sekizuka et al	for lineage analysis	this study
22249	Japan/PG-21321/2021	EPI_ISL_1426285	2021-01-29	Asia / Japan	Asia / Japan	B.1.1.64	SARS-CoV-2 testing team, National Institute of Infectious Diseases	Pathogen Genomics Center, National Institute of Infectious Diseases	Tsuyshi Sekizuka et al	for lineage analysis	this study
22250	Japan/PG-21322/2021	EPI_ISL_1426286	2021-02-01	Asia / Japan	Asia / Japan	B.1.1.214	SARS-CoV-2 testing team, National Institute of Infectious Diseases	Pathogen Genomics Center, National Institute of Infectious Diseases	Tsuyshi Sekizuka et al	for lineage analysis	this study
22251	Japan/PG-21323/2021	EPI_ISL_1426287	2021-02-01	Asia / Japan	Asia / Japan	B.1.1.214	SARS-CoV-2 testing team, National Institute of Infectious Diseases	Pathogen Genomics Center, National Institute of Infectious Diseases	Tsuyshi Sekizuka et al	for lineage analysis	this study
22252	Japan/PG-21325/2021	EPI_ISL_1426288	2021-02-01	Asia / Japan	Asia / Japan	B.1.1.214	SARS-CoV-2 testing team, National Institute of Infectious Diseases	Pathogen Genomics Center, National Institute of Infectious Diseases	Tsuyshi Sekizuka et al	for lineage analysis	this study
22253	Japan/PG-21326/2021	EPI_ISL_1426289	2021-02-02	Asia / Japan	Asia / Japan	B.1.1.214	SARS-CoV-2 testing team, National Institute of Infectious Diseases	Pathogen Genomics Center, National Institute of Infectious Diseases	Tsuyshi Sekizuka et al	for lineage analysis	this study
22254	Japan/PG-21337/2021	EPI_ISL_1426290	2021-01-31	Asia / Japan	Asia / Japan	B.1.1.101	SARS-CoV-2 testing team, National Institute of Infectious Diseases	Pathogen Genomics Center, National Institute of Infectious Diseases	Tsuyshi Sekizuka et al	for lineage analysis	this study
22255	Japan/PG-21341/2021	EPI_ISL_1426291	2021-01-27	Asia / Japan	Asia / Japan	B.1.1.101	SARS-CoV-2 testing team, National Institute of Infectious Diseases	Pathogen Genomics Center, National Institute of Infectious Diseases	Tsuyshi Sekizuka et al	for lineage analysis	this study
22256	Japan/PG-21345/2021	EPI_ISL_1426292	2021-01-02	Asia / Japan	Asia / Japan	B.1.1.214	Saitama Prefectural Institute of Public Health	Pathogen Genomics Center, National Institute of Infectious Diseases	Tsuyshi Sekizuka et al	for lineage analysis	this study
22257	Japan/PG-21346/2021	EPI_ISL_1426293	2021-01-02	Asia / Japan	Asia / Japan	B.1.1.130	Saitama Prefectural Institute of Public Health	Pathogen Genomics Center, National Institute of Infectious Diseases	Tsuyshi Sekizuka et al	for lineage analysis	this study
22258	Japan/PG-21347/2021	EPI_ISL_1426294	2021-01-02	Asia / Japan	Asia / Japan	B.1.1.130	Saitama Prefectural Institute of Public Health	Pathogen Genomics Center, National Institute of Infectious Diseases	Tsuyshi Sekizuka et al	for lineage analysis	this study
22259	Japan/PG-21348/2021	EPI_ISL_1426295	2021-01-03	Asia / Japan	Asia / Japan	B.1.1.214	Saitama Prefectural Institute of Public Health	Pathogen Genomics Center, National Institute of Infectious Diseases	Tsuyshi Sekizuka et al	for lineage analysis	this study
22260	Japan/PG-21350/2021	EPI_ISL_1426296	2021-01-04	Asia / Japan	Asia / Japan	B.1.1.101	Saitama Prefectural Institute of Public Health	Pathogen Genomics Center, National Institute of Infectious Diseases	Tsuyshi Sekizuka et al	for lineage analysis	this study
22261	Japan/PG-21351/2021	EPI_ISL_1426297	2021-01-04	Asia / Japan	Asia / Japan	B.1.1.101	Saitama Prefectural Institute of Public Health	Pathogen Genomics Center, National Institute of Infectious Diseases	Tsuyshi Sekizuka et al	for lineage analysis	this study
22262	Japan/PG-21352/2021	EPI_ISL_1426298	2021-01-04	Asia / Japan	Asia / Japan	B.1.1.214	Saitama Prefectural Institute of Public Health	Pathogen Genomics Center, National Institute of Infectious Diseases	Tsuyshi Sekizuka et al	for lineage analysis	this study
22263	Japan/PG-21353/2021	EPI_ISL_1426299	2021-01-04	Asia / Japan	Asia / Japan	B.1.1.101	Saitama Prefectural Institute of Public Health	Pathogen Genomics Center, National Institute of Infectious Diseases	Tsuyshi Sekizuka et al	for lineage analysis	this study
22264	Japan/PG-21354/2021	EPI_ISL_1426300	2021-01-05	Asia / Japan	Asia / Japan	B.1.1.214	Saitama Prefectural Institute of Public Health	Pathogen Genomics Center, National Institute of Infectious Diseases	Tsuyshi Sekizuka et al	for lineage analysis	this study
22265	Japan/PG-21355/2021	EPI_ISL_1426301	2021-01-05	Asia / Japan	Asia / Japan	B.1.1.214	Saitama Prefectural Institute of Public Health	Pathogen Genomics Center, National Institute of Infectious Diseases	Tsuyshi Sekizuka et al	for lineage analysis	this study
22266	Japan/PG-21356/2021	EPI_ISL_1426302	2021-01-05	Asia / Japan	Asia / Japan	B.1.1.130	Saitama Prefectural Institute of Public Health	Pathogen Genomics Center, National Institute of Infectious Diseases	Tsuyshi Sekizuka et al	for lineage analysis	this study
22267	Japan/PG-21357/2021	EPI_ISL_1426303	2021-01-05	Asia / Japan	Asia / Japan	B.1.1.284	Saitama Prefectural Institute of Public Health	Pathogen Genomics Center, National Institute of Infectious Diseases	Tsuyshi Sekizuka et al	for lineage analysis	this study
22268	Japan/PG-21358/2021	EPI_ISL_1426304	2021-01-05	Asia / Japan	Asia / Japan	B.1.1.214	Saitama Prefectural Institute of Public Health	Pathogen Genomics Center, National Institute of Infectious Diseases	Tsuyshi Sekizuka et al	for lineage analysis	this study
22269	Japan/PG-21359/2021	EPI_ISL_1426305	2021-01-05	Asia / Japan	Asia / Japan	B.1.1.101	Saitama Prefectural Institute of Public Health	Pathogen Genomics Center, National Institute of Infectious Diseases	Tsuyshi Sekizuka et al	for lineage analysis	this study
22270	Japan/PG-21360/2021	EPI_ISL_1426306	2021-01-05	Asia / Japan	Asia / Japan	B.1.1.101	Saitama Prefectural Institute of Public Health	Pathogen Genomics Center, National Institute of Infectious Diseases	Tsuyshi Sekizuka et al	for lineage analysis	this study
22271	Japan/PG-21361/2021	EPI_ISL_1426307	2021-01-05	Asia / Japan	Asia / Japan	B.1.1.101	Saitama Prefectural Institute of Public Health	Pathogen Genomics Center, National Institute of Infectious Diseases	Tsuyshi Sekizuka et al	for lineage analysis	this study
22272	Japan/PG-21362/2021	EPI_ISL_1426308	2021-01-05	Asia / Japan	Asia / Japan	B.1.1.284	Saitama Prefectural Institute of Public Health	Pathogen Genomics Center, National Institute of Infectious Diseases	Tsuyshi Sekizuka et al	for lineage analysis	this study
22273	Japan/PG-21363/2021	EPI_ISL_1426309	2021-01-05	Asia / Japan	Asia / Japan	B.1.1.64	Saitama Prefectural Institute of Public Health	Pathogen Genomics Center, National Institute of Infectious Diseases	Tsuyshi Sekizuka et al	for lineage analysis	this study
22274	Japan/PG-21364/2021	EPI_ISL_1426310	2021-01-06	Asia / Japan	Asia / Japan	B.1.1.214	Saitama Prefectural Institute of Public Health	Pathogen Genomics Center, National Institute of Infectious Diseases	Tsuyshi Sekizuka et al	for lineage analysis	this study
22275	Japan/PG-21365/2021	EPI_ISL_1426311	2021-01-06	Asia / Japan	Asia / Japan	B.1.1.214	Saitama Prefectural Institute of Public Health	Pathogen Genomics Center, National Institute of Infectious Diseases	Tsuyshi Sekizuka et al	for lineage analysis	this study
22276	Japan/PG-21366/2021	EPI_ISL_1426312	2021-01-06	Asia / Japan	Asia / Japan	B.1.1.279	Saitama Prefectural Institute of Public Health	Pathogen Genomics Center, National Institute of Infectious Diseases	Tsuyshi Sekizuka et al	for lineage analysis	this study
22277	Japan/PG-21367/2021	EPI_ISL_1426313	2021-01-06	Asia / Japan	Asia / Japan	B.1.1.101	Saitama Prefectural Institute of Public Health	Pathogen Genomics Center, National Institute of Infectious Diseases	Tsuyshi Sekizuka et al	for lineage analysis	this study
22278	Japan/PG-21368/2021	EPI_ISL_1426314	2021-01-06	Asia / Japan	Asia / Japan	B.1.1.313	Saitama Prefectural Institute of Public Health	Pathogen Genomics Center, National Institute of Infectious Diseases	Tsuyshi Sekizuka et al	for lineage analysis	this study
22279	Japan/PG-21369/2021	EPI_ISL_1426315	2021-01-06	Asia / Japan	Asia / Japan	B.1.1.214	Saitama Prefectural Institute of Public Health	Pathogen Genomics Center, National Institute of Infectious Diseases	Tsuyshi Sekizuka et al	for lineage analysis	this study
22280	Japan/PG-21370/2021	EPI_ISL_1426316	2021-01-07	Asia / Japan	Asia / Japan	B.1.1.220	Saitama Prefectural Institute of Public Health	Pathogen Genomics Center, National Institute of Infectious Diseases	Tsuyshi Sekizuka et al	for lineage analysis	this study
22281	Japan/PG-21371/2021	EPI_ISL_1426317	2021-01-07	Asia / Japan	Asia / Japan	B.1.1.64	Saitama Prefectural Institute of Public Health	Pathogen Genomics Center, National Institute of Infectious Diseases	Tsuyshi Sekizuka et al	for lineage analysis	this study
22282	Japan/PG-21372/2021	EPI_ISL_1426318	2021-01-07	Asia / Japan	Asia / Japan	B.1.1.101	Saitama Prefectural Institute of Public Health	Pathogen Genomics Center, National Institute of Infectious Diseases	Tsuyshi Sekizuka et al	for lineage analysis	this study
22283	Japan/PG-21373/2021	EPI_ISL_1426319	2021-01-07	Asia / Japan	Asia / Japan	B.1.1.214	Saitama Prefectural Institute of Public Health	Pathogen Genomics Center, National Institute of Infectious Diseases	Tsuyshi Sekizuka et al	for lineage analysis	this study
22284	Japan/PG-21374/2021	EPI_ISL_1426320	2021-01-07	Asia / Japan	Asia / Japan	B.1.1.284	Saitama Prefectural Institute of Public Health	Pathogen Genomics Center, National Institute of Infectious Diseases	Tsuyshi Sekizuka et al	for lineage analysis	this study
22285	Japan/PG-21375/2021	EPI_ISL_1426321	2021-01-07	Asia / Japan	Asia / Japan	B.1.1.130	Saitama Prefectural Institute of Public Health	Pathogen Genomics Center, National Institute of Infectious Diseases	Tsuyshi Sekizuka et al	for lineage analysis	this study
22286	Japan/PG-21376/2021	EPI_ISL_1426322	2021-01-07	Asia / Japan	Asia / Japan	B.1.1.214	Saitama Prefectural Institute of Public Health	Pathogen Genomics Center, National Institute of Infectious Diseases	Tsuyshi Sekizuka et al	for lineage analysis	this study
22287	Japan/PG-21377/2021	EPI_ISL_1426323	2021-01-08	Asia / Japan	Asia / Japan	B.1.1.284	Saitama Prefectural Institute of Public Health	Pathogen Genomics Center, National Institute of Infectious Diseases	Tsuyshi Sekizuka et al	for lineage analysis	this study
22288	Japan/PG-21378/2021	EPI_ISL_1426324	2021-01-08	Asia / Japan	Asia / Japan	B.1.1.101	Saitama Prefectural Institute of Public Health	Pathogen Genomics Center, National Institute of Infectious Diseases	Tsuyshi Sekizuka et al	for lineage analysis	this study
22289	Japan/PG-21379/2021	EPI_ISL_1426325	2021-01-08	Asia / Japan	Asia / Japan	B.1.1.284	Saitama Prefectural Institute of Public Health	Pathogen Genomics Center, National Institute of Infectious Diseases	Tsuyshi Sekizuka et al	for lineage analysis	this study
22290	Japan/PG-21380/2021	EPI_ISL_1426326	2021-01-08	Asia / Japan	Asia / Japan	B.1.1.284	Saitama Prefectural Institute of Public Health	Pathogen Genomics Center, National Institute of Infectious Diseases	Tsuyshi Sekizuka et al	for lineage analysis	this study
22291	Japan/PG-21381/2021	EPI_ISL_1426327	2021-01-08	Asia / Japan	Asia / Japan	B.1.1.284	Saitama Prefectural Institute of Public Health	Pathogen Genomics Center, National Institute of Infectious Diseases	Tsuyshi Sekizuka et al	for lineage analysis	this study
22292	Japan/PG-21383/2021	EPI_ISL_1426328	2021-01-08	Asia / Japan	Asia / Japan	B.1.1.269	Saitama Prefectural Institute of Public Health	Pathogen Genomics Center, National Institute of Infectious Diseases	Tsuyshi Sekizuka et al	for lineage analysis	this study
22293	Japan/PG-21384/2021	EPI_ISL_1426329	2021-01-08	Asia / Japan	Asia / Japan	B.1.1.284	Saitama Prefectural Institute of Public Health	Pathogen Genomics Center, National Institute of Infectious Diseases	Tsuyshi Sekizuka et al	for lineage analysis	this study
22294	Japan/PG-21385/2021	EPI_ISL_1426330	2021-01-09	Asia / Japan	Asia / Japan	B.1.1.64	Saitama Prefectural Institute of Public Health	Pathogen Genomics Center, National Institute of Infectious Diseases	Tsuyshi Sekizuka et al	for lineage analysis	this study
22295	Japan/PG-21386/2021	EPI_ISL_1426331	2021-01-10	Asia / Japan	Asia / Japan	B.1.346	Saitama Prefectural Institute of Public Health	Pathogen Genomics Center, National Institute of Infectious Diseases	Tsuyshi Sekizuka et al	for lineage analysis	this study
22296	Japan/PG-21388/2021	EPI_ISL_1426332	2021-01-11	Asia / Japan	Asia / Japan	B.1.1.269	Saitama Prefectural Institute of Public Health	Pathogen Genomics Center, National Institute of Infectious Diseases	Tsuyshi Sekizuka et al	for lineage analysis	this study
22297	Japan/PG-21389/2021	EPI_ISL_1426333	2021-01-12	Asia / Japan	Asia / Japan	B.1.1.284	Saitama Prefectural Institute of Public Health	Pathogen Genomics Center, National Institute of Infectious Diseases	Tsuyshi Sekizuka et al	for lineage analysis	this study
22298	Japan/PG-21390/2021	EPI_ISL_1426334	2021-01-12	Asia / Japan	Asia / Japan	B.1.1.284	Saitama Prefectural Institute of Public Health	Pathogen Genomics Center, National Institute of Infectious Diseases	Tsuyshi Sekizuka et al	for lineage analysis	this study
22299	Japan/PG-21394/2021	EPI_ISL_1426335	2021-01-12	Asia / Japan	Asia / Japan	B.1.1.214	Saitama Prefectural Institute of Public Health	Pathogen Genomics Center, National Institute of Infectious Diseases	Tsuyshi Sekizuka et al	for lineage analysis	this study
22300	Japan/PG-21395/2021	EPI_ISL_1426336	2021-01-12	Asia / Japan	Asia / Japan	B.1.1.214	Saitama Prefectural Institute of Public Health	Pathogen Genomics Center, National Institute of Infectious Diseases	Tsuyshi Sekizuka et al	for lineage analysis	this study
22301	Japan/PG-21396/2021	EPI_ISL_1426337	2021-01-12	Asia / Japan	Asia / Japan	B.1.1.214	Saitama Prefectural Institute of Public Health	Pathogen Genomics Center, National Institute of Infectious Diseases	Tsuyshi Sekizuka et al	for lineage analysis	this study
22302	Japan/PG-21397/2021	EPI_ISL_1426338	2021-01-12	Asia / Japan	Asia / Japan	B.1.1.214	Saitama Prefectural Institute of Public Health	Pathogen Genomics Center, National Institute of Infectious Diseases	Tsuyshi Sekizuka et al	for lineage analysis	this study
22303	Japan/PG-21398/2021	EPI_ISL_1426339	2021-01-13	Asia / Japan	Asia / Japan	B.1.1.64	Saitama Prefectural Institute of Public Health	Pathogen Genomics Center, National Institute of Infectious Diseases	Tsuyshi Sekizuka et al	for lineage analysis	this study
22304	Japan/PG-21399/2021	EPI_ISL_1426340	2021-01-13	Asia / Japan	Asia / Japan	B.1.1.64	Saitama Prefectural Institute of Public Health	Pathogen Genomics Center, National Institute of Infectious Diseases	Tsuyshi Sekizuka et al	for lineage analysis	this study
22305	Japan/PG-21400/2021	EPI_ISL_1426341	2021-01-13	Asia / Japan	Asia / Japan	B.1.1.284	Saitama Prefectural Institute of Public Health	Pathogen Genomics Center, National Institute of Infectious Diseases	Tsuyshi Sekizuka et al	for lineage analysis	this study
22306	Japan/PG-21401/2021	EPI_ISL_1426342	2021-01-13	Asia / Japan	Asia / Japan	B.1.1.284	Saitama Prefectural Institute of Public Health	Pathogen Genomics Center, National Institute of Infectious Diseases	Tsuyshi Sekizuka et al	for lineage analysis	this study
22307	Japan/PG-21402/2021	EPI_ISL_1426343	2021-01-13	Asia / Japan	Asia / Japan	B.1.1.64	Saitama Prefectural Institute of Public Health	Pathogen Genomics Center, National Institute of Infectious Diseases	Tsuyshi Sekizuka et al	for lineage analysis	this study
22308	Japan/PG-21403/2021	EPI_ISL_1426344	2021-01-13	Asia / Japan	Asia / Japan	B.1.1.284	Saitama Prefectural Institute of Public Health	Pathogen Genomics Center, National Institute of Infectious Diseases	Tsuyshi Sekizuka et al	for lineage analysis	this study
22309	Japan/PG-21404/2021	EPI_ISL_1426345	2021-01-13	Asia / Japan	Asia / Japan	B.1.1.214	Saitama Prefectural Institute of Public Health	Pathogen Genomics Center, National Institute of Infectious Diseases	Tsuyshi Sekizuka et al	for lineage analysis	this study
22310	Japan/PG-21407/2021	EPI_ISL_1426346	2021-01-13	Asia / Japan	Asia / Japan	B.1.1.101	Saitama Prefectural Institute of Public Health	Pathogen Genomics Center, National Institute of Infectious Diseases	Tsuyshi Sekizuka et al	for lineage analysis	this study
22311	Japan/PG-21408/2021	EPI_ISL_1426347	2021-01-13	Asia / Japan	Asia / Japan	B.1.1.214	Saitama Prefectural Institute of Public Health	Pathogen Genomics Center, National Institute of Infectious Diseases	Tsuyshi Sekizuka et al	for lineage analysis	this study
22312	Japan/PG-21409/2021	EPI_ISL_1426348	2021-01-13	Asia / Japan	Asia / Japan	B.1.1.101	Saitama Prefectural Institute of Public Health	Pathogen Genomics Center, National Institute of Infectious Diseases	Tsuyshi Sekizuka et al	for lineage analysis	this study
22313	Japan/PG-21410/2021	EPI_ISL_1426349	2021-01-13	Asia / Japan	Asia / Japan	B.1.1.101	Saitama Prefectural Institute of Public Health	Pathogen Genomics Center, National Institute of Infectious Diseases	Tsuyshi Sekizuka et al	for lineage analysis	this study
22314	Japan/PG-21411/2021	EPI_ISL_1426350	2021-01-13	Asia / Japan	Asia / Japan	B.1.1.101	Saitama Prefectural Institute of Public Health	Pathogen Genomics Center, National Institute of Infectious Diseases	Tsuyshi Sekizuka et al	for lineage analysis	this study
22315	Japan/PG-21412/2021	EPI_ISL_1426351	2021-01-13	Asia / Japan	Asia / Japan	B.1	Saitama Prefectural Institute of Public Health	Pathogen Genomics Center, National Institute of Infectious Diseases	Tsuyshi Sekizuka et al	for lineage analysis	this study
22316	Japan/PG-21413/2021	EPI_ISL_1426352	2021-01-13	Asia / Japan	Asia / Japan	B.1.1.101	Saitama Prefectural Institute of Public Health	Pathogen Genomics Center, National Institute of Infectious Diseases	Tsuyshi Sekizuka et al	for lineage analysis	this study
22317	Japan/PG-21414/2021	EPI_ISL_1426353	2021-01-13	Asia / Japan	Asia / Japan	B.1.1.101	Saitama Prefectural Institute of Public Health	Pathogen Genomics Center, National Institute of Infectious Diseases	Tsuyshi Sekizuka et al	for lineage analysis	this study
22318	Japan/PG-21415/2021	EPI_ISL_1426354	2021-01-13	Asia / Japan	Asia / Japan	B.1	Saitama Prefectural Institute of Public Health	Pathogen Genomics Center, National Institute of Infectious Diseases	Tsuyshi Sekizuka et al	for lineage analysis	this study
22319	Japan/PG-21416/2021	EPI_ISL_1426355	2021-01-14	Asia / Japan	Asia / Japan	B.1.1.214	Saitama Prefectural Institute of Public Health	Pathogen Genomics Center, National Institute of Infectious Diseases	Tsuyshi Sekizuka et al	for lineage analysis	this study
22320	Japan/PG-21417/2021	EPI_ISL_1426356	2021-01-14	Asia / Japan	Asia / Japan	B.1.1.214	Saitama Prefectural Institute of Public Health	Pathogen Genomics Center, National Institute of Infectious Diseases	Tsuyshi Sekizuka et al	for lineage analysis	this study
22321	Japan/PG-21419/2021	EPI_ISL_1426357	2021-01-14	Asia / Japan	Asia / Japan	B.1.1.214	Saitama Prefectural Institute of Public Health	Pathogen Genomics Center, National Institute of Infectious Diseases	Tsuyshi Sekizuka et al	for lineage analysis	this study
22322	Japan/PG-21420/2021	EPI_ISL_1426358	2021-01-14	Asia / Japan	Asia / Japan	B.1.1.64	Saitama Prefectural Institute of Public Health	Pathogen Genomics Center, National Institute of Infectious Diseases	Tsuyshi Sekizuka et al	for lineage analysis	this study
22323	Japan/PG-21421/2021	EPI_ISL_1426359	2021-01-14	Asia / Japan	Asia / Japan	B.1.1.214	Saitama Prefectural Institute of Public Health	Pathogen Genomics Center, National Institute of Infectious Diseases	Tsuyshi Sekizuka et al	for lineage analysis	this study
22324	Japan/PG-21422/2021	EPI_ISL_1426360	2021-01-14	Asia / Japan	Asia / Japan	B.1.1.101	Saitama Prefectural Institute of Public Health	Pathogen Genomics Center, National Institute of Infectious Diseases	Tsuyshi Sekizuka et al	for lineage analysis	this study
22325	Japan/PG-21424/2021	EPI_ISL_1426361	2021-01-14	Asia / Japan	Asia / Japan	B.1.1.214	Saitama Prefectural Institute of Public Health	Pathogen Genomics Center, National Institute of Infectious Diseases	Tsuyshi Sekizuka et al	for lineage analysis	this study
22326	Japan/PG-21425/2021	EPI_ISL_1426362	2021-01-14	Asia / Japan	Asia / Japan	B.1.1.214	Saitama Prefectural Institute of Public Health	Pathogen Genomics Center, National Institute of Infectious Diseases	Tsuyshi Sekizuka et al	for lineage analysis	this study
22327	Japan/PG-21426/2021	EPI_ISL_1426363	2021-01-14	Asia / Japan	Asia / Japan	B.1.1.284	Saitama Prefectural Institute of Public Health	Pathogen Genomics Center, National Institute of Infectious Diseases	Tsuyshi Sekizuka et al	for lineage analysis	this study
22328	Japan/PG-21427/2021	EPI_ISL_1426364	2021-01-14	Asia / Japan	Asia / Japan	B.1.1.284	Saitama Prefectural Institute of Public Health	Pathogen Genomics Center, National Institute of Infectious Diseases	Tsuyshi Sekizuka et al	for lineage analysis	this study
22329	Japan/PG-21428/2021	EPI_ISL_1426365	2021-01-14	Asia / Japan	Asia / Japan	B.1.1.284	Saitama Prefectural Institute of Public Health	Pathogen Genomics Center, National Institute of Infectious Diseases	Tsuyshi Sekizuka et al	for lineage analysis	this study
22330	Japan/PG-21429/2021	EPI_ISL_1426366	2021-01-14	Asia / Japan	Asia / Japan	B.1.1.284	Saitama Prefectural Institute of Public Health	Pathogen Genomics Center, National Institute of Infectious Diseases	Tsuyshi Sekizuka et al	for lineage analysis	this study
22331	Japan/PG-21430/2021	EPI_ISL_1426367	2021-01-15	Asia / Japan	Asia / Japan	B.1.1.214	Saitama Prefectural Institute of Public Health	Pathogen Genomics Center, National Institute of Infectious Diseases	Tsuyshi Sekizuka et al	for lineage analysis	this study
22332	Japan/PG-21431/2021	EPI_ISL_1426368	2021-01-15	Asia / Japan	Asia / Japan	B.1.1.214	Saitama Prefectural Institute of Public Health	Pathogen Genomics Center, National Institute of Infectious Diseases	Tsuyshi Sekizuka et al	for lineage analysis	this study
22333	Japan/PG-21432/2021	EPI_ISL_1426369	2021-01-15	Asia / Japan	Asia / Japan	B.1.1.214	Saitama Prefectural Institute of Public Health	Pathogen Genomics Center, National Institute of Infectious Diseases	Tsuyshi Sekizuka et al	for lineage analysis	this study
22334	Japan/PG-21433/2021	EPI_ISL_1426370	2021-01-15	Asia / Japan	Asia / Japan	B.1.1.101	Saitama Prefectural Institute of Public Health	Pathogen Genomics Center, National Institute of Infectious Diseases	Tsuyshi Sekizuka et al	for lineage analysis	this study
22335	Japan/PG-21435/2020	EPI_ISL_1426371	2020-12-19	Asia / Japan	Asia / Japan	B.1.1.214	Pathogen Genomics Center, National Institute of Infectious Diseases	Pathogen Genomics Center, National Institute of Infectious Diseases	Tsuyshi Sekizuka et al	for lineage analysis	this study
22336	Japan/PG-21436/2020	EPI_ISL_1426372	2020-12-19	Asia / Japan	Asia / Japan	B.1.1.214	Pathogen Genomics Center, National Institute of Infectious Diseases	Pathogen Genomics Center, National Institute of Infectious Diseases	Tsuyshi Sekizuka et al	for lineage analysis	this study
22337	Japan/PG-21437/2020	EPI_ISL_1426373	2020-12-19	Asia / Japan	Asia / Japan	B.1.1.214	Pathogen Genomics Center, National Institute of Infectious Diseases	Pathogen Genomics Center, National Institute of Infectious Diseases	Tsuyshi Sekizuka et al	for lineage analysis	this study
22338	Japan/PG-21438/2020	EPI_ISL_1426374	2020-12-19	Asia / Japan	Asia / Japan	B.1.1.101	Pathogen Genomics Center, National Institute of Infectious Diseases	Pathogen Genomics Center, National Institute of Infectious Diseases	Tsuyshi Sekizuka et al	for lineage analysis	this study
22339	Japan/PG-21439/2020	EPI_ISL_1426375	2020-12-19	Asia / Japan	Asia / Japan	B.1.1.101	Pathogen Genomics Center, National Institute of Infectious Diseases	Pathogen Genomics Center, National Institute of Infectious Diseases	Tsuyshi Sekizuka et al	for lineage analysis	this study
22340	Japan/PG-21440/2020	EPI_ISL_1426376	2020-12-19	Asia / Japan	Asia / Japan	B.1.1.101	Pathogen Genomics Center, National Institute of Infectious Diseases	Pathogen Genomics Center, National Institute of Infectious Diseases	Tsuyshi Sekizuka et al	for lineage analysis	this study
22341	Japan/PG-21441/2020	EPI_ISL_1426377	2020-12-20	Asia / Japan	Asia / Japan	B.1.1.101	Pathogen Genomics Center, National Institute of Infectious Diseases	Pathogen Genomics Center, National Institute of Infectious Diseases	Tsuyshi Sekizuka et al	for lineage analysis	this study
22342	Japan/PG-21443/2020	EPI_ISL_1426378	2020-12-21	Asia / Japan	Asia / Japan	B.1.1.101	Pathogen Genomics Center, National Institute of Infectious Diseases	Pathogen Genomics Center, National Institute of Infectious Diseases	Tsuyshi Sekizuka et al	for lineage analysis	this study
22343	Japan/PG-21444/2020	EPI_ISL_1426379	2020-12-21	Asia / Japan	Asia / Japan	B.1.1.214	Pathogen Genomics Center, National Institute of Infectious Diseases	Pathogen Genomics Center, National Institute of Infectious Diseases	Tsuyshi Sekizuka et al	for lineage analysis	this study
22344	Japan/PG-21445/2020	EPI_ISL_1426380	2020-12-21	Asia / Japan	Asia / Japan	B.1.1.214	Pathogen Genomics Center, National Institute of Infectious Diseases	Pathogen Genomics Center, National Institute of Infectious Diseases	Tsuyshi Sekizuka et al	for lineage analysis	this study
22345	Japan/PG-21446/2020	EPI_ISL_1426381	2020-12-22	Asia / Japan	Asia / Japan	B.1.1.214	Pathogen Genomics Center, National Institute of Infectious Diseases	Pathogen Genomics Center, National Institute of Infectious Diseases	Tsuyshi Sekizuka et al	for lineage analysis	this study
22346	Japan/PG-21447/2020	EPI_ISL_1426382	2020-12-22	Asia / Japan	Asia / Japan	B.1.1.214	Pathogen Genomics Center, National Institute of Infectious Diseases	Pathogen Genomics Center, National Institute of Infectious Diseases	Tsuyshi Sekizuka et al	for lineage analysis	this study
22347	Japan/PG-21448/2020	EPI_ISL_1426383	2020-12-22	Asia / Japan	Asia / Japan	B.1.1.101	Pathogen Genomics Center, National Institute of Infectious Diseases	Pathogen Genomics Center, National Institute of Infectious Diseases	Tsuyshi Sekizuka et al	for lineage analysis	this study
22348	Japan/PG-21449/2020	EPI_ISL_1426384	2020-12-22	Asia / Japan	Asia / Japan	B.1.1.130	Pathogen Genomics Center, National Institute of Infectious Diseases	Pathogen Genomics Center, National Institute of Infectious Diseases	Tsuyshi Sekizuka et al	for lineage analysis	this study
22349	Japan/PG-21450/2020	EPI_ISL_1426385	2020-12-22	Asia / Japan	Asia / Japan	B.1.1.214	Pathogen Genomics Center, National Institute of Infectious Diseases	Pathogen Genomics Center, National Institute of Infectious Diseases	Tsuyshi Sekizuka et al	for lineage analysis	this study
22350	Japan/PG-21451/2020	EPI_ISL_1426386	2020-12-22	Asia / Japan	Asia / Japan	B.1.1.101	Pathogen Genomics Center, National Institute of Infectious Diseases	Pathogen Genomics Center, National Institute of Infectious Diseases	Tsuyshi Sekizuka et al	for lineage analysis	this study
22351	Japan/PG-21452/2020	EPI_ISL_1426387	2020-12-22	Asia / Japan	Asia / Japan	B.1.1.101	Pathogen Genomics Center, National Institute of Infectious Diseases	Pathogen Genomics Center, National Institute of Infectious Diseases	Tsuyshi Sekizuka et al	for lineage analysis	this study
22352	Japan/PG-21453/2020	EPI_ISL_1426388	2020-12-22	Asia / Japan	Asia / Japan	B.1.1.101	Pathogen Genomics Center, National Institute of Infectious Diseases	Pathogen Genomics Center, National Institute of Infectious Diseases	Tsuyshi Sekizuka et al	for lineage analysis	this study
22353	Japan/PG-21454/2020	EPI_ISL_1426389	2020-12-23	Asia / Japan	Asia / Japan	B.1.1.214	Pathogen Genomics Center, National Institute of Infectious Diseases	Pathogen Genomics Center, National Institute of Infectious Diseases	Tsuyshi Sekizuka et al	for lineage analysis	this study
22354	Japan/PG-21455/2020	EPI_ISL_1426390	2020-12-23	Asia / Japan	Asia / Japan	B.1.1.214	Pathogen Genomics Center, National Institute of Infectious Diseases	Pathogen Genomics Center, National Institute of Infectious Diseases	Tsuyshi Sekizuka et al	for lineage analysis	this study
22355	Japan/PG-21456/2020	EPI_ISL_1426391	2020-12-23	Asia / Japan	Asia / Japan	B.1.1.214	Pathogen Genomics Center, National Institute of Infectious Diseases	Pathogen Genomics Center, National Institute of Infectious Diseases	Tsuyshi Sekizuka et al	for lineage analysis	this study
22356	Japan/PG-21457/2020	EPI_ISL_1426392	2020-12-24	Asia / Japan	Asia / Japan	B.1.1.101	Pathogen Genomics Center, National Institute of Infectious Diseases	Pathogen Genomics Center, National Institute of Infectious Diseases	Tsuyshi Sekizuka et al	for lineage analysis	this study
22357	Japan/PG-21458/2020	EPI_ISL_1426393	2020-12-24	Asia / Japan	Asia / Japan	B.1.1.101	Pathogen Genomics Center, National Institute of Infectious Diseases	Pathogen Genomics Center, National Institute of Infectious Diseases	Tsuyshi Sekizuka et al	for lineage analysis	this study
22358	Japan/PG-21459/2020	EPI_ISL_1426394	2020-12-24	Asia / Japan	Asia / Japan	B.1.1.214	Pathogen Genomics Center, National Institute of Infectious Diseases	Pathogen Genomics Center, National Institute of Infectious Diseases	Tsuyshi Sekizuka et al	for lineage analysis	this study
22359	Japan/PG-21460/2020	EPI_ISL_1426395	2020-12-24	Asia / Japan	Asia / Japan	B.1.1.214	Pathogen Genomics Center, National Institute of Infectious Diseases	Pathogen Genomics Center, National Institute of Infectious Diseases	Tsuyshi Sekizuka et al	for lineage analysis	this study
22360	Japan/PG-21461/2020	EPI_ISL_1426396	2020-12-24	Asia / Japan	Asia / Japan	B.1.1.214	Pathogen Genomics Center, National Institute of Infectious Diseases	Pathogen Genomics Center, National Institute of Infectious Diseases	Tsuyshi Sekizuka et al	for lineage analysis	this study
22361	Japan/PG-21462/2020	EPI_ISL_1426397	2020-12-24	Asia / Japan	Asia / Japan	B.1.1.214	Pathogen Genomics Center, National Institute of Infectious Diseases	Pathogen Genomics Center, National Institute of Infectious Diseases	Tsuyshi Sekizuka et al	for lineage analysis	this study
22362	Japan/PG-21463/2020	EPI_ISL_1426398	2020-12-24	Asia / Japan	Asia / Japan	B.1.1.130	Pathogen Genomics Center, National Institute of Infectious Diseases	Pathogen Genomics Center, National Institute of Infectious Diseases	Tsuyshi Sekizuka et al	for lineage analysis	this study
22363	Japan/PG-21464/2020	EPI_ISL_1426399	2020-12-24	Asia / Japan	Asia / Japan	B.1.1.101	Pathogen Genomics Center, National Institute of Infectious Diseases	Pathogen Genomics Center, National Institute of Infectious Diseases	Tsuyshi Sekizuka et al	for lineage analysis	this study
22364	Japan/PG-21465/2020	EPI_ISL_1426400	2020-12-25	Asia / Japan	Asia / Japan	B.1.1.101	Pathogen Genomics Center, National Institute of Infectious Diseases	Pathogen Genomics Center, National Institute of Infectious Diseases	Tsuyshi Sekizuka et al	for lineage analysis	this study
22365	Japan/PG-21466/2020	EPI_ISL_1426401	2020-12-25	Asia / Japan	Asia / Japan	B.1.1.214	Pathogen Genomics Center, National Institute of Infectious Diseases	Pathogen Genomics Center, National Institute of Infectious Diseases	Tsuyshi Sekizuka et al	for lineage analysis	this study
22366	Japan/PG-21467/2020	EPI_ISL_1426402	2020-12-25	Asia / Japan	Asia / Japan	B.1.1.214	Pathogen Genomics Center, National Institute of Infectious Diseases	Pathogen Genomics Center, National Institute of Infectious Diseases	Tsuyshi Sekizuka et al	for lineage analysis	this study
22367	Japan/PG-21468/2020	EPI_ISL_1426403	2020-12-26	Asia / Japan	Asia / Japan	B.1.1.162	Pathogen Genomics Center, National Institute of Infectious Diseases	Pathogen Genomics Center, National Institute of Infectious Diseases	Tsuyshi Sekizuka et al	for lineage analysis	this study
22368	Japan/PG-21469/2020	EPI_ISL_1426404	2020-12-26	Asia / Japan	Asia / Japan	B.1.1.101	Pathogen Genomics Center, National Institute of Infectious Diseases	Pathogen Genomics Center, National Institute of Infectious Diseases	Tsuyshi Sekizuka et al	for lineage analysis	this study
22369	Japan/PG-21470/2020	EPI_ISL_1426405	2020-12-26	Asia / Japan	Asia / Japan	B.1.1.101	Pathogen Genomics Center, National Institute of Infectious Diseases	Pathogen Genomics Center, National Institute of Infectious Diseases	Tsuyshi Sekizuka et al	for lineage analysis	this study
22370	Japan/PG-21471/2020	EPI_ISL_1426406	2020-12-26	Asia / Japan	Asia / Japan	B.1.1.101	Pathogen Genomics Center, National Institute of Infectious Diseases	Pathogen Genomics Center, National Institute of Infectious Diseases	Tsuyshi Sekizuka et al	for lineage analysis	this study
22371	Japan/PG-21472/2020	EPI_ISL_1426407	2020-12-26	Asia / Japan	Asia / Japan	B.1.1.130	Pathogen Genomics Center, National Institute of Infectious Diseases	Pathogen Genomics Center, National Institute of Infectious Diseases	Tsuyshi Sekizuka et al	for lineage analysis	this study
22372	Japan/PG-21473/2020	EPI_ISL_1426408	2020-12-26	Asia / Japan	Asia / Japan	B.1.1.284	Pathogen Genomics Center, National Institute of Infectious Diseases	Pathogen Genomics Center, National Institute of Infectious Diseases	Tsuyshi Sekizuka et al	for lineage analysis	this study
22373	Japan/PG-21474/2020	EPI_ISL_1426409	2020-12-27	Asia / Japan	Asia / Japan	B.1.1.101	Pathogen Genomics Center, National Institute of Infectious Diseases	Pathogen Genomics Center, National Institute of Infectious Diseases	Tsuyshi Sekizuka et al	for lineage analysis	this study
22374	Japan/PG-21475/2020	EPI_ISL_1426410	2020-12-27	Asia / Japan	Asia / Japan	B.1.1.214	Pathogen Genomics Center, National Institute of Infectious Diseases	Pathogen Genomics Center, National Institute of Infectious Diseases	Tsuyshi Sekizuka et al	for lineage analysis	this study
22375	Japan/PG-21476/2020	EPI_ISL_1426411	2020-12-27	Asia / Japan	Asia / Japan	B.1.1.101	Pathogen Genomics Center, National Institute of Infectious Diseases	Pathogen Genomics Center, National Institute of Infectious Diseases	Tsuyshi Sekizuka et al	for lineage analysis	this study
22376	Japan/PG-21477/2020	EPI_ISL_1426412	2020-12-27	Asia / Japan	Asia / Japan	B.1.1.214	Pathogen Genomics Center, National Institute of Infectious Diseases	Pathogen Genomics Center, National Institute of Infectious Diseases	Tsuyshi Sekizuka et al	for lineage analysis	this study
22377	Japan/PG-21478/2020	EPI_ISL_1426413	2020-12-27	Asia / Japan	Asia / Japan	B.1.1.101	Pathogen Genomics Center, National Institute of Infectious Diseases	Pathogen Genomics Center, National Institute of Infectious Diseases	Tsuyshi Sekizuka et al	for lineage analysis	this study
22378	Japan/PG-21479/2020	EPI_ISL_1426414	2020-12-27	Asia / Japan	Asia / Japan	B.1.1.284	Pathogen Genomics Center, National Institute of Infectious Diseases	Pathogen Genomics Center, National Institute of Infectious Diseases	Tsuyshi Sekizuka et al	for lineage analysis	this study
22379	Japan/PG-21480/2020	EPI_ISL_1426415	2020-12-27	Asia / Japan	Asia / Japan	B.1.1.101	Pathogen Genomics Center, National Institute of Infectious Diseases	Pathogen Genomics Center, National Institute of Infectious Diseases	Tsuyshi Sekizuka et al	for lineage analysis	this study
22380	Japan/PG-21481/2020	EPI_ISL_1426416	2020-12-28	Asia / Japan	Asia / Japan	B.1.1.101	Pathogen Genomics Center, National Institute of Infectious Diseases	Pathogen Genomics Center, National Institute of Infectious Diseases	Tsuyshi Sekizuka et al	for lineage analysis	this study
22381	Japan/PG-21482/2020	EPI_ISL_1426417	2020-12-28	Asia / Japan	Asia / Japan	B.1.1.214	Pathogen Genomics Center, National Institute of Infectious Diseases	Pathogen Genomics Center, National Institute of Infectious Diseases	Tsuyshi Sekizuka et al	for lineage analysis	this study
22382	Japan/PG-21483/2020	EPI_ISL_1426418	2020-12-28	Asia / Japan	Asia / Japan	B.1.1.101	Pathogen Genomics Center, National Institute of Infectious Diseases	Pathogen Genomics Center, National Institute of Infectious Diseases	Tsuyshi Sekizuka et al	for lineage analysis	this study
22383	Japan/PG-21484/2020	EPI_ISL_1426419	2020-12-28	Asia / Japan	Asia / Japan	B.1.1.101	Pathogen Genomics Center, National Institute of Infectious Diseases	Pathogen Genomics Center, National Institute of Infectious Diseases	Tsuyshi Sekizuka et al	for lineage analysis	this study
22384	Japan/PG-21485/2020	EPI_ISL_1426420	2020-12-28	Asia / Japan	Asia / Japan	B.1.1.101	Pathogen Genomics Center, National Institute of Infectious Diseases	Pathogen Genomics Center, National Institute of Infectious Diseases	Tsuyshi Sekizuka et al	for lineage analysis	this study
22385	Japan/PG-21486/2020	EPI_ISL_1426421	2020-12-29	Asia / Japan	Asia / Japan	B.1.1.101	Pathogen Genomics Center, National Institute of Infectious Diseases	Pathogen Genomics Center, National Institute of Infectious Diseases	Tsuyshi Sekizuka et al	for lineage analysis	this study
22386	Japan/PG-21487/2020	EPI_ISL_1426422	2020-12-29	Asia / Japan	Asia / Japan	B.1.1.214	Pathogen Genomics Center, National Institute of Infectious Diseases	Pathogen Genomics Center, National Institute of Infectious Diseases	Tsuyshi Sekizuka et al	for lineage analysis	this study
22387	Japan/PG-21488/2020	EPI_ISL_1426423	2020-12-29	Asia / Japan	Asia / Japan	B.1.1.101	Pathogen Genomics Center, National Institute of Infectious Diseases	Pathogen Genomics Center, National Institute of Infectious Diseases	Tsuyshi Sekizuka et al	for lineage analysis	this study
22388	Japan/PG-21489/2020	EPI_ISL_1426424	2020-12-29	Asia / Japan	Asia / Japan	B.1.1.101	Pathogen Genomics Center, National Institute of Infectious Diseases	Pathogen Genomics Center, National Institute of Infectious Diseases	Tsuyshi Sekizuka et al	for lineage analysis	this study
22389	Japan/PG-21490/2020	EPI_ISL_1426425	2020-12-30	Asia / Japan	Asia / Japan	B.1.1.214	Pathogen Genomics Center, National Institute of Infectious Diseases	Pathogen Genomics Center, National Institute of Infectious Diseases	Tsuyshi Sekizuka et al	for lineage analysis	this study
22390	Japan/PG-21491/2020	EPI_ISL_1426426	2020-12-30	Asia / Japan	Asia / Japan	B.1.1.214	Pathogen Genomics Center, National Institute of Infectious Diseases	Pathogen Genomics Center, National Institute of Infectious Diseases	Tsuyshi Sekizuka et al	for lineage analysis	this study
22391	Japan/PG-21492/2020	EPI_ISL_1426427	2020-12-30	Asia / Japan	Asia / Japan	B.1.1.214	Pathogen Genomics Center, National Institute of Infectious Diseases	Pathogen Genomics Center, National Institute of Infectious Diseases	Tsuyshi Sekizuka et al	for lineage analysis	this study
22392	Japan/PG-21493/2020	EPI_ISL_1426428	2020-12-30	Asia / Japan	Asia / Japan	B.1.1.101	Pathogen Genomics Center, National Institute of Infectious Diseases	Pathogen Genomics Center, National Institute of Infectious Diseases	Tsuyshi Sekizuka et al	for lineage analysis	this study
22393	Japan/PG-21494/2020	EPI_ISL_1426429	2020-12-30	Asia / Japan	Asia / Japan	B.1.1.101	Pathogen Genomics Center, National Institute of Infectious Diseases	Pathogen Genomics Center, National Institute of Infectious Diseases	Tsuyshi Sekizuka et al	for lineage analysis	this study
22394	Japan/PG-21495/2020	EPI_ISL_1426430	2020-12-30	Asia / Japan	Asia / Japan	B.1.1.214	Pathogen Genomics Center, National Institute of Infectious Diseases	Pathogen Genomics Center, National Institute of Infectious Diseases	Tsuyshi Sekizuka et al	for lineage analysis	this study
22395	Japan/PG-21497/2020	EPI_ISL_1426431	2020-12-30	Asia / Japan	Asia / Japan	B.1.1.214	Pathogen Genomics Center, National Institute of Infectious Diseases	Pathogen Genomics Center, National Institute of Infectious Diseases	Tsuyshi Sekizuka et al	for lineage analysis	this study
22396	Japan/PG-21498/2021	EPI_ISL_1426432	2021-01-12	Asia / Japan	Asia / Japan	B.1.1.101	Pathogen Genomics Center, National Institute of Infectious Diseases	Pathogen Genomics Center, National Institute of Infectious Diseases	Tsuyshi Sekizuka et al	for lineage analysis	this study
22397	Japan/PG-21499/2021	EPI_ISL_1426433	2021-01-08	Asia / Japan	Asia / Japan	B.1.1.101	Pathogen Genomics Center, National Institute of Infectious Diseases	Pathogen Genomics Center, National Institute of Infectious Diseases	Tsuyshi Sekizuka et al	for lineage analysis	this study
22398	Japan/PG-21500/2021	EPI_ISL_1426434	2021-01-13	Asia / Japan	Asia / Japan	B.1.1.101	Pathogen Genomics Center, National Institute of Infectious Diseases	Pathogen Genomics Center, National Institute of Infectious Diseases	Tsuyshi Sekizuka et al	for lineage analysis	this study
22399	Japan/PG-21501/2021	EPI_ISL_1426435	2021-01-13	Asia / Japan	Asia / Japan	B.1.1.101	Pathogen Genomics Center, National Institute of Infectious Diseases	Pathogen Genomics Center, National Institute of Infectious Diseases	Tsuyshi Sekizuka et al	for lineage analysis	this study
22400	Japan/PG-21502/2021	EPI_ISL_1426436	2021-01-13	Asia / Japan	Asia / Japan	B.1.1.101	Pathogen Genomics Center, National Institute of Infectious Diseases	Pathogen Genomics Center, National Institute of Infectious Diseases	Tsuyshi Sekizuka et al	for lineage analysis	this study
22401	Japan/PG-21503/2021	EPI_ISL_1426437	2021-01-14	Asia / Japan	Asia / Japan	B.1.1.101	Pathogen Genomics Center, National Institute of Infectious Diseases	Pathogen Genomics Center, National Institute of Infectious Diseases	Tsuyshi Sekizuka et al	for lineage analysis	this study
22402	Japan/PG-21504/2021	EPI_ISL_1426438	2021-01-14	Asia / Japan	Asia / Japan	B.1.1.101	Pathogen Genomics Center, National Institute of Infectious Diseases	Pathogen Genomics Center, National Institute of Infectious Diseases	Tsuyshi Sekizuka et al	for lineage analysis	this study
22403	Japan/PG-21505/2021	EPI_ISL_1426439	2021-01-15	Asia / Japan	Asia / Japan	B.1.1.101	Pathogen Genomics Center, National Institute of Infectious Diseases	Pathogen Genomics Center, National Institute of Infectious Diseases	Tsuyshi Sekizuka et al	for lineage analysis	this study
22404	Japan/PG-21506/2021	EPI_ISL_1426440	2021-01-15	Asia / Japan	Asia / Japan	B.1.1.101	Pathogen Genomics Center, National Institute of Infectious Diseases	Pathogen Genomics Center, National Institute of Infectious Diseases	Tsuyshi Sekizuka et al	for lineage analysis	this study
22405	Japan/PG-21507/2021	EPI_ISL_1426441	2021-01-19	Asia / Japan	Asia / Japan	B.1.1.101	Pathogen Genomics Center, National Institute of Infectious Diseases	Pathogen Genomics Center, National Institute of Infectious Diseases	Tsuyshi Sekizuka et al	for lineage analysis	this study
22406	Japan/PG-21508/2021	EPI_ISL_1426442	2021-01-22	Asia / Japan	Asia / Japan	B.1.1.101	Pathogen Genomics Center, National Institute of Infectious Diseases	Pathogen Genomics Center, National Institute of Infectious Diseases	Tsuyshi Sekizuka et al	for lineage analysis	this study
22407	Japan/PG-21509/2021	EPI_ISL_1426443	2021-01-27	Asia / Japan	Asia / Japan	B.1.1.101	Pathogen Genomics Center, National Institute of Infectious Diseases	Pathogen Genomics Center, National Institute of Infectious Diseases	Tsuyshi Sekizuka et al	for lineage analysis	this study
22408	Japan/PG-21510/2020	EPI_ISL_1426444	2020-11-19	Asia / Japan	Asia / Japan	B.1.1.214	Pathogen Genomics Center, National Institute of Infectious Diseases	Pathogen Genomics Center, National Institute of Infectious Diseases	Tsuyshi Sekizuka et al	for lineage analysis	this study
22409	Japan/PG-21511/2020	EPI_ISL_1426445	2020-12-07	Asia / Japan	Asia / Japan	B.1.1.214	Pathogen Genomics Center, National Institute of Infectious Diseases	Pathogen Genomics Center, National Institute of Infectious Diseases	Tsuyshi Sekizuka et al	for lineage analysis	this study
22410	Japan/PG-21512/2020	EPI_ISL_1426446	2020-12-22	Asia / Japan	Asia / Japan	B.1.1.214	Pathogen Genomics Center, National Institute of Infectious Diseases	Pathogen Genomics Center, National Institute of Infectious Diseases	Tsuyshi Sekizuka et al	for lineage analysis	this study
22411	Japan/PG-21513/2020	EPI_ISL_1426447	2020-12-29	Asia / Japan	Asia / Japan	B.1.1.214	Pathogen Genomics Center, National Institute of Infectious Diseases	Pathogen Genomics Center, National Institute of Infectious Diseases	Tsuyshi Sekizuka et al	for lineage analysis	this study
22412	Japan/PG-21514/2021	EPI_ISL_1426448	2021-01-01	Asia / Japan	Asia / Japan	B.1.1.214	Pathogen Genomics Center, National Institute of Infectious Diseases	Pathogen Genomics Center, National Institute of Infectious Diseases	Tsuyshi Sekizuka et al	for lineage analysis	this study
22413	Japan/PG-21515/2021	EPI_ISL_1426449	2021-01-01	Asia / Japan	Asia / Japan	B.1.1.214	Pathogen Genomics Center, National Institute of Infectious Diseases	Pathogen Genomics Center, National Institute of Infectious Diseases	Tsuyshi Sekizuka et al	for lineage analysis	this study
22414	Japan/PG-21516/2021	EPI_ISL_1426450	2021-01-01	Asia / Japan	Asia / Japan	B.1.1.214	Pathogen Genomics Center, National Institute of Infectious Diseases	Pathogen Genomics Center, National Institute of Infectious Diseases	Tsuyshi Sekizuka et al	for lineage analysis	this study
22415	Japan/PG-21517/2021	EPI_ISL_1426451	2021-01-03	Asia / Japan	Asia / Japan	B.1.1.214	Pathogen Genomics Center, National Institute of Infectious Diseases	Pathogen Genomics Center, National Institute of Infectious Diseases	Tsuyshi Sekizuka et al	for lineage analysis	this study
22416	Japan/PG-21518/2021	EPI_ISL_1426452	2021-01-05	Asia / Japan	Asia / Japan	B.1.1.214	Pathogen Genomics Center, National Institute of Infectious Diseases	Pathogen Genomics Center, National Institute of Infectious Diseases	Tsuyshi Sekizuka et al	for lineage analysis	this study
22417	Japan/PG-21519/2021	EPI_ISL_1426453	2021-01-06	Asia / Japan	Asia / Japan	B.1.1.214	Pathogen Genomics Center, National Institute of Infectious Diseases	Pathogen Genomics Center, National Institute of Infectious Diseases	Tsuyshi Sekizuka et al	for lineage analysis	this study
22418	Japan/PG-21520/2021	EPI_ISL_1426454	2021-01-06	Asia / Japan	Asia / Japan	B.1.1.214	Pathogen Genomics Center, National Institute of Infectious Diseases	Pathogen Genomics Center, National Institute of Infectious Diseases	Tsuyshi Sekizuka et al	for lineage analysis	this study
22419	Japan/PG-21521/2021	EPI_ISL_1426455	2021-01-06	Asia / Japan	Asia / Japan	B.1.1.214	Pathogen Genomics Center, National Institute of Infectious Diseases	Pathogen Genomics Center, National Institute of Infectious Diseases	Tsuyshi Sekizuka et al	for lineage analysis	this study
22420	Japan/PG-21522/2021	EPI_ISL_1426456	2021-01-06	Asia / Japan	Asia / Japan	B.1.1.214	Pathogen Genomics Center, National Institute of Infectious Diseases	Pathogen Genomics Center, National Institute of Infectious Diseases	Tsuyshi Sekizuka et al	for lineage analysis	this study
22421	Japan/PG-21523/2021	EPI_ISL_1426457	2021-01-06	Asia / Japan	Asia / Japan	B.1.1.214	Pathogen Genomics Center, National Institute of Infectious Diseases	Pathogen Genomics Center, National Institute of Infectious Diseases	Tsuyshi Sekizuka et al	for lineage analysis	this study
22422	Japan/PG-21524/2021	EPI_ISL_1426458	2021-01-06	Asia / Japan	Asia / Japan	B.1.1.214	Pathogen Genomics Center, National Institute of Infectious Diseases	Pathogen Genomics Center, National Institute of Infectious Diseases	Tsuyshi Sekizuka et al	for lineage analysis	this study
22423	Japan/PG-21525/2021	EPI_ISL_1426459	2021-01-06	Asia / Japan	Asia / Japan	B.1.1.214	Pathogen Genomics Center, National Institute of Infectious Diseases	Pathogen Genomics Center, National Institute of Infectious Diseases	Tsuyshi Sekizuka et al	for lineage analysis	this study
22424	Japan/PG-21526/2021	EPI_ISL_1426460	2021-01-06	Asia / Japan	Asia / Japan	B.1.1.214	Pathogen Genomics Center, National Institute of Infectious Diseases	Pathogen Genomics Center, National Institute of Infectious Diseases	Tsuyshi Sekizuka et al	for lineage analysis	this study
22425	Japan/PG-21527/2021	EPI_ISL_1426461	2021-01-07	Asia / Japan	Asia / Japan	B.1.1.214	Pathogen Genomics Center, National Institute of Infectious Diseases	Pathogen Genomics Center, National Institute of Infectious Diseases	Tsuyshi Sekizuka et al	for lineage analysis	this study
22426	Japan/PG-21528/2021	EPI_ISL_1426462	2021-01-07	Asia / Japan	Asia / Japan	B.1.1.214	Pathogen Genomics Center, National Institute of Infectious Diseases	Pathogen Genomics Center, National Institute of Infectious Diseases	Tsuyshi Sekizuka et al	for lineage analysis	this study
22427	Japan/PG-21529/2021	EPI_ISL_1426463	2021-01-15	Asia / Japan	Asia / Japan	B.1.1.214	Pathogen Genomics Center, National Institute of Infectious Diseases	Pathogen Genomics Center, National Institute of Infectious Diseases	Tsuyshi Sekizuka et al	for lineage analysis	this study
22428	Japan/PG-21530/2021	EPI_ISL_1426464	2021-01-17	Asia / Japan	Asia / Japan	B.1.1.214	Pathogen Genomics Center, National Institute of Infectious Diseases	Pathogen Genomics Center, National Institute of Infectious Diseases	Tsuyshi Sekizuka et al	for lineage analysis	this study
22429	Japan/PG-21531/2021	EPI_ISL_1426465	2021-01-18	Asia / Japan	Asia / Japan	B.1.1.214	Pathogen Genomics Center, National Institute of Infectious Diseases	Pathogen Genomics Center, National Institute of Infectious Diseases	Tsuyshi Sekizuka et al	for lineage analysis	this study
22430	Japan/PG-21532/2021	EPI_ISL_1426466	2021-01-18	Asia / Japan	Asia / Japan	B.1.1.214	Pathogen Genomics Center, National Institute of Infectious Diseases	Pathogen Genomics Center, National Institute of Infectious Diseases	Tsuyshi Sekizuka et al	for lineage analysis	this study
22431	Japan/PG-21533/2021	EPI_ISL_1426467	2021-01-20	Asia / Japan	Asia / Japan	B.1.1.214	Pathogen Genomics Center, National Institute of Infectious Diseases	Pathogen Genomics Center, National Institute of Infectious Diseases	Tsuyshi Sekizuka et al	for lineage analysis	this study
22432	Japan/PG-21534/2021	EPI_ISL_1426468	2021-01-26	Asia / Japan	Asia / Japan	B.1.1.214	Pathogen Genomics Center, National Institute of Infectious Diseases	Pathogen Genomics Center, National Institute of Infectious Diseases	Tsuyshi Sekizuka et al	for lineage analysis	this study
22433	Japan/PG-21535/2021	EPI_ISL_1426469	2021-01-26	Asia / Japan	Asia / Japan	B.1.1.214	Pathogen Genomics Center, National Institute of Infectious Diseases	Pathogen Genomics Center, National Institute of Infectious Diseases	Tsuyshi Sekizuka et al	for lineage analysis	this study
22434	Japan/PG-21536/2021	EPI_ISL_1426470	2021-01-26	Asia / Japan	Asia / Japan	B.1.1.214	Pathogen Genomics Center, National Institute of Infectious Diseases	Pathogen Genomics Center, National Institute of Infectious Diseases	Tsuyshi Sekizuka et al	for lineage analysis	this study
22435	Japan/PG-21537/2021	EPI_ISL_1426471	2021-01-26	Asia / Japan	Asia / Japan	B.1.1.214	Pathogen Genomics Center, National Institute of Infectious Diseases	Pathogen Genomics Center, National Institute of Infectious Diseases	Tsuyshi Sekizuka et al	for lineage analysis	this study
22436	Japan/PG-21538/2021	EPI_ISL_1426472	2021-01-07	Asia / Japan	Asia / Japan	B.1.1.284	Pathogen Genomics Center, National Institute of Infectious Diseases	Pathogen Genomics Center, National Institute of Infectious Diseases	Tsuyshi Sekizuka et al	for lineage analysis	this study
22437	Japan/PG-21539/2021	EPI_ISL_1426473	2021-01-08	Asia / Japan	Asia / Japan	B.1.1.214	Pathogen Genomics Center, National Institute of Infectious Diseases	Pathogen Genomics Center, National Institute of Infectious Diseases	Tsuyshi Sekizuka et al	for lineage analysis	this study
22438	Japan/PG-21540/2021	EPI_ISL_1426474	2021-01-08	Asia / Japan	Asia / Japan	B.1.1.214	Pathogen Genomics Center, National Institute of Infectious Diseases	Pathogen Genomics Center, National Institute of Infectious Diseases	Tsuyshi Sekizuka et al	for lineage analysis	this study
22439	Japan/PG-21541/2021	EPI_ISL_1426475	2021-01-08	Asia / Japan	Asia / Japan	B.1.1.214	Pathogen Genomics Center, National Institute of Infectious Diseases	Pathogen Genomics Center, National Institute of Infectious Diseases	Tsuyshi Sekizuka et al	for lineage analysis	this study
22440	Japan/PG-21542/2021	EPI_ISL_1426476	2021-01-08	Asia / Japan	Asia / Japan	B.1.1.214	Pathogen Genomics Center, National Institute of Infectious Diseases	Pathogen Genomics Center, National Institute of Infectious Diseases	Tsuyshi Sekizuka et al	for lineage analysis	this study
22441	Japan/PG-21543/2021	EPI_ISL_1426477	2021-01-09	Asia / Japan	Asia / Japan	B.1.1.214	Pathogen Genomics Center, National Institute of Infectious Diseases	Pathogen Genomics Center, National Institute of Infectious Diseases	Tsuyshi Sekizuka et al	for lineage analysis	this study
22442	Japan/PG-21544/2021	EPI_ISL_1426478	2021-01-11	Asia / Japan	Asia / Japan	B.1.1.251	Pathogen Genomics Center, National Institute of Infectious Diseases	Pathogen Genomics Center, National Institute of Infectious Diseases	Tsuyshi Sekizuka et al	for lineage analysis	this study
22443	Japan/PG-21545/2021	EPI_ISL_1426479	2021-01-11	Asia / Japan	Asia / Japan	B.1.1.214	Pathogen Genomics Center, National Institute of Infectious Diseases	Pathogen Genomics Center, National Institute of Infectious Diseases	Tsuyshi Sekizuka et al	for lineage analysis	this study
22444	Japan/PG-21546/2021	EPI_ISL_1426480	2021-01-11	Asia / Japan	Asia / Japan	B.1.1.214	Pathogen Genomics Center, National Institute of Infectious Diseases	Pathogen Genomics Center, National Institute of Infectious Diseases	Tsuyshi Sekizuka et al	for lineage analysis	this study
22445	Japan/PG-21547/2021	EPI_ISL_1426481	2021-01-11	Asia / Japan	Asia / Japan	B.1.1.214	Pathogen Genomics Center, National Institute of Infectious Diseases	Pathogen Genomics Center, National Institute of Infectious Diseases	Tsuyshi Sekizuka et al	for lineage analysis	this study
22446	Japan/PG-21548/2021	EPI_ISL_1426482	2021-01-11	Asia / Japan	Asia / Japan	B.1.1.214	Pathogen Genomics Center, National Institute of Infectious Diseases	Pathogen Genomics Center, National Institute of Infectious Diseases	Tsuyshi Sekizuka et al	for lineage analysis	this study
22447	Japan/PG-21549/2021	EPI_ISL_1426483	2021-01-12	Asia / Japan	Asia / Japan	B.1.1.130	Pathogen Genomics Center, National Institute of Infectious Diseases	Pathogen Genomics Center, National Institute of Infectious Diseases	Tsuyshi Sekizuka et al	for lineage analysis	this study
22448	Japan/PG-21550/2021	EPI_ISL_1426484	2021-01-13	Asia / Japan	Asia / Japan	B.1.1.296	Pathogen Genomics Center, National Institute of Infectious Diseases	Pathogen Genomics Center, National Institute of Infectious Diseases	Tsuyshi Sekizuka et al	for lineage analysis	this study
22449	Japan/PG-21552/2021	EPI_ISL_1426485	2021-01-15	Asia / Japan	Asia / Japan	B.1.1.64	Pathogen Genomics Center, National Institute of Infectious Diseases	Pathogen Genomics Center, National Institute of Infectious Diseases	Tsuyshi Sekizuka et al	for lineage analysis	this study
22450	Japan/PG-21553/2021	EPI_ISL_1426486	2021-01-18	Asia / Japan	Asia / Japan	B.1.1.101	Pathogen Genomics Center, National Institute of Infectious Diseases	Pathogen Genomics Center, National Institute of Infectious Diseases	Tsuyshi Sekizuka et al	for lineage analysis	this study
22451	Japan/PG-21556/2021	EPI_ISL_1426487	2021-01-18	Asia / Japan	Asia / Japan	B.1.1.214	Pathogen Genomics Center, National Institute of Infectious Diseases	Pathogen Genomics Center, National Institute of Infectious Diseases	Tsuyshi Sekizuka et al	for lineage analysis	this study
22452	Japan/PG-21557/2021	EPI_ISL_1426488	2021-01-19	Asia / Japan	Asia / Japan	B.1.1.101	Pathogen Genomics Center, National Institute of Infectious Diseases	Pathogen Genomics Center, National Institute of Infectious Diseases	Tsuyshi Sekizuka et al	for lineage analysis	this study
22453	Japan/PG-21558/2021	EPI_ISL_1426489	2021-01-19	Asia / Japan	Asia / Japan	B.1.1.101	Pathogen Genomics Center, National Institute of Infectious Diseases	Pathogen Genomics Center, National Institute of Infectious Diseases	Tsuyshi Sekizuka et al	for lineage analysis	this study
22454	Japan/PG-21559/2021	EPI_ISL_1426490	2021-01-19	Asia / Japan	Asia / Japan	B.1.1.101	Pathogen Genomics Center, National Institute of Infectious Diseases	Pathogen Genomics Center, National Institute of Infectious Diseases	Tsuyshi Sekizuka et al	for lineage analysis	this study
22455	Japan/PG-21560/2021	EPI_ISL_1426491	2021-01-19	Asia / Japan	Asia / Japan	B.1.1.101	Pathogen Genomics Center, National Institute of Infectious Diseases	Pathogen Genomics Center, National Institute of Infectious Diseases	Tsuyshi Sekizuka et al	for lineage analysis	this study
22456	Japan/PG-21561/2021	EPI_ISL_1426492	2021-01-19	Asia / Japan	Asia / Japan	B.1.1.101	Pathogen Genomics Center, National Institute of Infectious Diseases	Pathogen Genomics Center, National Institute of Infectious Diseases	Tsuyshi Sekizuka et al	for lineage analysis	this study
22457	Japan/PG-21562/2021	EPI_ISL_1426493	2021-01-19	Asia / Japan	Asia / Japan	B.1.1.101	Pathogen Genomics Center, National Institute of Infectious Diseases	Pathogen Genomics Center, National Institute of Infectious Diseases	Tsuyshi Sekizuka et al	for lineage analysis	this study
22458	Japan/PG-21563/2021	EPI_ISL_1426494	2021-01-19	Asia / Japan	Asia / Japan	B.1.1.101	Pathogen Genomics Center, National Institute of Infectious Diseases	Pathogen Genomics Center, National Institute of Infectious Diseases	Tsuyshi Sekizuka et al	for lineage analysis	this study
22459	Japan/PG-21564/2021	EPI_ISL_1426495	2021-01-20	Asia / Japan	Asia / Japan	B.1.1.214	Pathogen Genomics Center, National Institute of Infectious Diseases	Pathogen Genomics Center, National Institute of Infectious Diseases	Tsuyshi Sekizuka et al	for lineage analysis	this study
22460	Japan/PG-21569/2020	EPI_ISL_1426496	2020-11-27	Asia / Japan	Asia / Japan	B.1.1.214	Pathogen Genomics Center, National Institute of Infectious Diseases	Pathogen Genomics Center, National Institute of Infectious Diseases	Tsuyshi Sekizuka et al	for lineage analysis	this study
22461	Japan/PG-21570/2020	EPI_ISL_1426497	2020-11-30	Asia / Japan	Asia / Japan	B.1.1.214	Pathogen Genomics Center, National Institute of Infectious Diseases	Pathogen Genomics Center, National Institute of Infectious Diseases	Tsuyshi Sekizuka et al	for lineage analysis	this study
22462	Japan/PG-21571/2020	EPI_ISL_1426498	2020-12-02	Asia / Japan	Asia / Japan	B.1.1.214	Pathogen Genomics Center, National Institute of Infectious Diseases	Pathogen Genomics Center, National Institute of Infectious Diseases	Tsuyshi Sekizuka et al	for lineage analysis	this study
22463	Japan/PG-21572/2020	EPI_ISL_1426499	2020-12-07	Asia / Japan	Asia / Japan	B.1.1.214	Pathogen Genomics Center, National Institute of Infectious Diseases	Pathogen Genomics Center, National Institute of Infectious Diseases	Tsuyshi Sekizuka et al	for lineage analysis	this study
22464	Japan/PG-21573/2020	EPI_ISL_1426500	2020-12-12	Asia / Japan	Asia / Japan	B.1.1.214	Pathogen Genomics Center, National Institute of Infectious Diseases	Pathogen Genomics Center, National Institute of Infectious Diseases	Tsuyshi Sekizuka et al	for lineage analysis	this study
22465	Japan/PG-21574/2020	EPI_ISL_1426501	2020-12-12	Asia / Japan	Asia / Japan	B.1.1.214	Pathogen Genomics Center, National Institute of Infectious Diseases	Pathogen Genomics Center, National Institute of Infectious Diseases	Tsuyshi Sekizuka et al	for lineage analysis	this study
22466	Japan/PG-21575/2020	EPI_ISL_1426502	2020-12-12	Asia / Japan	Asia / Japan	B.1.1.214	Pathogen Genomics Center, National Institute of Infectious Diseases	Pathogen Genomics Center, National Institute of Infectious Diseases	Tsuyshi Sekizuka et al	for lineage analysis	this study
22467	Japan/PG-21576/2020	EPI_ISL_1426503	2020-12-12	Asia / Japan	Asia / Japan	B.1.1.214	Pathogen Genomics Center, National Institute of Infectious Diseases	Pathogen Genomics Center, National Institute of Infectious Diseases	Tsuyshi Sekizuka et al	for lineage analysis	this study
22468	Japan/PG-21577/2020	EPI_ISL_1426504	2020-12-13	Asia / Japan	Asia / Japan	B.1.1.214	Pathogen Genomics Center, National Institute of Infectious Diseases	Pathogen Genomics Center, National Institute of Infectious Diseases	Tsuyshi Sekizuka et al	for lineage analysis	this study
22469	Japan/PG-21578/2020	EPI_ISL_1426505	2020-12-13	Asia / Japan	Asia / Japan	B.1.1.214	Pathogen Genomics Center, National Institute of Infectious Diseases	Pathogen Genomics Center, National Institute of Infectious Diseases	Tsuyshi Sekizuka et al	for lineage analysis	this study
22470	Japan/PG-21579/2020	EPI_ISL_1426506	2020-12-13	Asia / Japan	Asia / Japan	B.1.1.214	Pathogen Genomics Center, National Institute of Infectious Diseases	Pathogen Genomics Center, National Institute of Infectious Diseases	Tsuyshi Sekizuka et al	for lineage analysis	this study
22471	Japan/PG-21580/2020	EPI_ISL_1426507	2020-12-13	Asia / Japan	Asia / Japan	B.1.1.214	Pathogen Genomics Center, National Institute of Infectious Diseases	Pathogen Genomics Center, National Institute of Infectious Diseases	Tsuyshi Sekizuka et al	for lineage analysis	this study
22472	Japan/PG-21581/2020	EPI_ISL_1426508	2020-12-13	Asia / Japan	Asia / Japan	B.1.1.214	Pathogen Genomics Center, National Institute of Infectious Diseases	Pathogen Genomics Center, National Institute of Infectious Diseases	Tsuyshi Sekizuka et al	for lineage analysis	this study
22473	Japan/PG-21582/2020	EPI_ISL_1426509	2020-12-13	Asia / Japan	Asia / Japan	B.1.1.214	Pathogen Genomics Center, National Institute of Infectious Diseases	Pathogen Genomics Center, National Institute of Infectious Diseases	Tsuyshi Sekizuka et al	for lineage analysis	this study
22474	Japan/PG-21583/2020	EPI_ISL_1426510	2020-12-13	Asia / Japan	Asia / Japan	B.1.1.214	Pathogen Genomics Center, National Institute of Infectious Diseases	Pathogen Genomics Center, National Institute of Infectious Diseases	Tsuyshi Sekizuka et al	for lineage analysis	this study
22475	Japan/PG-21584/2020	EPI_ISL_1426511	2020-12-13	Asia / Japan	Asia / Japan	B.1.1.214	Pathogen Genomics Center, National Institute of Infectious Diseases	Pathogen Genomics Center, National Institute of Infectious Diseases	Tsuyshi Sekizuka et al	for lineage analysis	this study
22476	Japan/PG-21585/2020	EPI_ISL_1426512	2020-12-13	Asia / Japan	Asia / Japan	B.1.1.214	Pathogen Genomics Center, National Institute of Infectious Diseases	Pathogen Genomics Center, National Institute of Infectious Diseases	Tsuyshi Sekizuka et al	for lineage analysis	this study
22477	Japan/PG-21586/2020	EPI_ISL_1426513	2020-12-13	Asia / Japan	Asia / Japan	B.1.1.214	Pathogen Genomics Center, National Institute of Infectious Diseases	Pathogen Genomics Center, National Institute of Infectious Diseases	Tsuyshi Sekizuka et al	for lineage analysis	this study
22478	Japan/PG-21587/2020	EPI_ISL_1426514	2020-12-17	Asia / Japan	Asia / Japan	B.1.1.214	Pathogen Genomics Center, National Institute of Infectious Diseases	Pathogen Genomics Center, National Institute of Infectious Diseases	Tsuyshi Sekizuka et al	for lineage analysis	this study
22479	Japan/PG-21588/2020	EPI_ISL_1426515	2020-12-18	Asia / Japan	Asia / Japan	B.1.1.214	Pathogen Genomics Center, National Institute of Infectious Diseases	Pathogen Genomics Center, National Institute of Infectious Diseases	Tsuyshi Sekizuka et al	for lineage analysis	this study
22480	Japan/PG-21589/2020	EPI_ISL_1426516	2020-12-18	Asia / Japan	Asia / Japan	B.1.1.214	Pathogen Genomics Center, National Institute of Infectious Diseases	Pathogen Genomics Center, National Institute of Infectious Diseases	Tsuyshi Sekizuka et al	for lineage analysis	this study
22481	Japan/PG-21590/2020	EPI_ISL_1426517	2020-12-18	Asia / Japan	Asia / Japan	B.1.1.214	Pathogen Genomics Center, National Institute of Infectious Diseases	Pathogen Genomics Center, National Institute of Infectious Diseases	Tsuyshi Sekizuka et al	for lineage analysis	this study
22482	Japan/PG-21591/2020	EPI_ISL_1426518	2020-12-20	Asia / Japan	Asia / Japan	B.1.1.214	Pathogen Genomics Center, National Institute of Infectious Diseases	Pathogen Genomics Center, National Institute of Infectious Diseases	Tsuyshi Sekizuka et al	for lineage analysis	this study
22483	Japan/PG-21592/2020	EPI_ISL_1426519	2020-12-20	Asia / Japan	Asia / Japan	B.1.1.214	Pathogen Genomics Center, National Institute of Infectious Diseases	Pathogen Genomics Center, National Institute of Infectious Diseases	Tsuyshi Sekizuka et al	for lineage analysis	this study
22484	Japan/PG-21593/2020	EPI_ISL_1426520	2020-12-21	Asia / Japan	Asia / Japan	B.1.1.214	Pathogen Genomics Center, National Institute of Infectious Diseases	Pathogen Genomics Center, National Institute of Infectious Diseases	Tsuyshi Sekizuka et al	for lineage analysis	this study
22485	Japan/PG-21594/2020	EPI_ISL_1426521	2020-12-21	Asia / Japan	Asia / Japan	B.1.1.214	Pathogen Genomics Center, National Institute of Infectious Diseases	Pathogen Genomics Center, National Institute of Infectious Diseases	Tsuyshi Sekizuka et al	for lineage analysis	this study
22486	Japan/PG-21595/2020	EPI_ISL_1426522	2020-12-21	Asia / Japan	Asia / Japan	B.1.1.214	Pathogen Genomics Center, National Institute of Infectious Diseases	Pathogen Genomics Center, National Institute of Infectious Diseases	Tsuyshi Sekizuka et al	for lineage analysis	this study
22487	Japan/PG-21596/2020	EPI_ISL_1426523	2020-12-21	Asia / Japan	Asia / Japan	B.1.1.214	Pathogen Genomics Center, National Institute of Infectious Diseases	Pathogen Genomics Center, National Institute of Infectious Diseases	Tsuyshi Sekizuka et al	for lineage analysis	this study
22488	Japan/PG-21597/2020	EPI_ISL_1426524	2020-12-21	Asia / Japan	Asia / Japan	B.1.1.214	Pathogen Genomics Center, National Institute of Infectious Diseases	Pathogen Genomics Center, National Institute of Infectious Diseases	Tsuyshi Sekizuka et al	for lineage analysis	this study
22489	Japan/PG-21598/2020	EPI_ISL_1426525	2020-12-21	Asia / Japan	Asia / Japan	B.1.1.214	Pathogen Genomics Center, National Institute of Infectious Diseases	Pathogen Genomics Center, National Institute of Infectious Diseases	Tsuyshi Sekizuka et al	for lineage analysis	this study
22490	Japan/PG-21599/2020	EPI_ISL_1426526	2020-12-23	Asia / Japan	Asia / Japan	B.1.1.214	Pathogen Genomics Center, National Institute of Infectious Diseases	Pathogen Genomics Center, National Institute of Infectious Diseases	Tsuyshi Sekizuka et al	for lineage analysis	this study
22491	Japan/PG-21600/2020	EPI_ISL_1426527	2020-12-25	Asia / Japan	Asia / Japan	B.1.1.284	Pathogen Genomics Center, National Institute of Infectious Diseases	Pathogen Genomics Center, National Institute of Infectious Diseases	Tsuyshi Sekizuka et al	for lineage analysis	this study
22492	Japan/PG-21601/2020	EPI_ISL_1426528	2020-12-26	Asia / Japan	Asia / Japan	B.1.1.214	Pathogen Genomics Center, National Institute of Infectious Diseases	Pathogen Genomics Center, National Institute of Infectious Diseases	Tsuyshi Sekizuka et al	for lineage analysis	this study
22493	Japan/PG-21602/2020	EPI_ISL_1426529	2020-12-28	Asia / Japan	Asia / Japan	B.1.1.216	Pathogen Genomics Center, National Institute of Infectious Diseases	Pathogen Genomics Center, National Institute of Infectious Diseases	Tsuyshi Sekizuka et al	for lineage analysis	this study
22494	Japan/PG-21603/2020	EPI_ISL_1426530	2020-12-29	Asia / Japan	Asia / Japan	B.1.1.214	Pathogen Genomics Center, National Institute of Infectious Diseases	Pathogen Genomics Center, National Institute of Infectious Diseases	Tsuyshi Sekizuka et al	for lineage analysis	this study
22495	Japan/PG-21604/2020	EPI_ISL_1426531	2020-12-29	Asia / Japan	Asia / Japan	B.1.1.214	Pathogen Genomics Center, National Institute of Infectious Diseases	Pathogen Genomics Center, National Institute of Infectious Diseases	Tsuyshi Sekizuka et al	for lineage analysis	this study
22496	Japan/PG-21605/2020	EPI_ISL_1426532	2020-12-29	Asia / Japan	Asia / Japan	B.1.1.101	Pathogen Genomics Center, National Institute of Infectious Diseases	Pathogen Genomics Center, National Institute of Infectious Diseases	Tsuyshi Sekizuka et al	for lineage analysis	this study
22497	Japan/PG-21606/2020	EPI_ISL_1426533	2020-12-29	Asia / Japan	Asia / Japan	B.1.1.101	Pathogen Genomics Center, National Institute of Infectious Diseases	Pathogen Genomics Center, National Institute of Infectious Diseases	Tsuyshi Sekizuka et al	for lineage analysis	this study
22498	Japan/PG-21607/2020	EPI_ISL_1426534	2020-12-29	Asia / Japan	Asia / Japan	B.1.1.101	Pathogen Genomics Center, National Institute of Infectious Diseases	Pathogen Genomics Center, National Institute of Infectious Diseases	Tsuyshi Sekizuka et al	for lineage analysis	this study
22499	Japan/PG-21608/2020	EPI_ISL_1426535	2020-12-30	Asia / Japan	Asia / Japan	B.1.1.101	Pathogen Genomics Center, National Institute of Infectious Diseases	Pathogen Genomics Center, National Institute of Infectious Diseases	Tsuyshi Sekizuka et al	for lineage analysis	this study
22500	Japan/PG-21609/2020	EPI_ISL_1426536	2020-12-30	Asia / Japan	Asia / Japan	B.1.1.214	Pathogen Genomics Center, National Institute of Infectious Diseases	Pathogen Genomics Center, National Institute of Infectious Diseases	Tsuyshi Sekizuka et al	for lineage analysis	this study
22501	Japan/PG-21610/2020	EPI_ISL_1426537	2020-12-30	Asia / Japan	Asia / Japan	B.1.1.214	Pathogen Genomics Center, National Institute of Infectious Diseases	Pathogen Genomics Center, National Institute of Infectious Diseases	Tsuyshi Sekizuka et al	for lineage analysis	this study
22502	Japan/PG-21611/2020	EPI_ISL_1426538	2020-12-30	Asia / Japan	Asia / Japan	B.1.1.214	Pathogen Genomics Center, National Institute of Infectious Diseases	Pathogen Genomics Center, National Institute of Infectious Diseases	Tsuyshi Sekizuka et al	for lineage analysis	this study
22503	Japan/PG-21612/2020	EPI_ISL_1426539	2020-12-31	Asia / Japan	Asia / Japan	B.1.1.214	Pathogen Genomics Center, National Institute of Infectious Diseases	Pathogen Genomics Center, National Institute of Infectious Diseases	Tsuyshi Sekizuka et al	for lineage analysis	this study
22504	Japan/PG-21613/2020	EPI_ISL_1426540	2020-12-31	Asia / Japan	Asia / Japan	B.1.1.49	Pathogen Genomics Center, National Institute of Infectious Diseases	Pathogen Genomics Center, National Institute of Infectious Diseases	Tsuyshi Sekizuka et al	for lineage analysis	this study
22505	Japan/PG-21614/2020	EPI_ISL_1426541	2020-12-31	Asia / Japan	Asia / Japan	B.1.1.49	Pathogen Genomics Center, National Institute of Infectious Diseases	Pathogen Genomics Center, National Institute of Infectious Diseases	Tsuyshi Sekizuka et al	for lineage analysis	this study
22506	Japan/PG-21615/2020	EPI_ISL_1426542	2020-12-31	Asia / Japan	Asia / Japan	B.1.1.214	Pathogen Genomics Center, National Institute of Infectious Diseases	Pathogen Genomics Center, National Institute of Infectious Diseases	Tsuyshi Sekizuka et al	for lineage analysis	this study
22507	Japan/PG-21616/2020	EPI_ISL_1426543	2020-12-31	Asia / Japan	Asia / Japan	B.1.1.214	Pathogen Genomics Center, National Institute of Infectious Diseases	Pathogen Genomics Center, National Institute of Infectious Diseases	Tsuyshi Sekizuka et al	for lineage analysis	this study
22508	Japan/PG-21617/2020	EPI_ISL_1426544	2020-12-31	Asia / Japan	Asia / Japan	B.1.1.214	Pathogen Genomics Center, National Institute of Infectious Diseases	Pathogen Genomics Center, National Institute of Infectious Diseases	Tsuyshi Sekizuka et al	for lineage analysis	this study
22509	Japan/PG-21618/2021	EPI_ISL_1426545	2021-01-02	Asia / Japan	Asia / Japan	B.1.1.214	Pathogen Genomics Center, National Institute of Infectious Diseases	Pathogen Genomics Center, National Institute of Infectious Diseases	Tsuyshi Sekizuka et al	for lineage analysis	this study
22510	Japan/PG-21619/2021	EPI_ISL_1426546	2021-01-02	Asia / Japan	Asia / Japan	B.1.1.214	Pathogen Genomics Center, National Institute of Infectious Diseases	Pathogen Genomics Center, National Institute of Infectious Diseases	Tsuyshi Sekizuka et al	for lineage analysis	this study
22511	Japan/PG-21620/2021	EPI_ISL_1426547	2021-01-02	Asia / Japan	Asia / Japan	B.1.1.214	Pathogen Genomics Center, National Institute of Infectious Diseases	Pathogen Genomics Center, National Institute of Infectious Diseases	Tsuyshi Sekizuka et al	for lineage analysis	this study
22512	Japan/PG-21621/2021	EPI_ISL_1426548	2021-01-02	Asia / Japan	Asia / Japan	B.1.1.214	Pathogen Genomics Center, National Institute of Infectious Diseases	Pathogen Genomics Center, National Institute of Infectious Diseases	Tsuyshi Sekizuka et al	for lineage analysis	this study
22513	Japan/PG-21622/2021	EPI_ISL_1426549	2021-01-03	Asia / Japan	Asia / Japan	B.1.1.214	Pathogen Genomics Center, National Institute of Infectious Diseases	Pathogen Genomics Center, National Institute of Infectious Diseases	Tsuyshi Sekizuka et al	for lineage analysis	this study
22514	Japan/PG-21623/2021	EPI_ISL_1426550	2021-01-04	Asia / Japan	Asia / Japan	B.1.1.214	Pathogen Genomics Center, National Institute of Infectious Diseases	Pathogen Genomics Center, National Institute of Infectious Diseases	Tsuyshi Sekizuka et al	for lineage analysis	this study
22515	Japan/PG-21624/2021	EPI_ISL_1426551	2021-01-14	Asia / Japan	Asia / Japan	B.1.1.214	Pathogen Genomics Center, National Institute of Infectious Diseases	Pathogen Genomics Center, National Institute of Infectious Diseases	Tsuyshi Sekizuka et al	for lineage analysis	this study
22516	Japan/PG-21625/2021	EPI_ISL_1426552	2021-01-14	Asia / Japan	Asia / Japan	B.1.1.279	Pathogen Genomics Center, National Institute of Infectious Diseases	Pathogen Genomics Center, National Institute of Infectious Diseases	Tsuyshi Sekizuka et al	for lineage analysis	this study
22517	Japan/PG-21626/2021	EPI_ISL_1426553	2021-01-14	Asia / Japan	Asia / Japan	B.1.1.101	Pathogen Genomics Center, National Institute of Infectious Diseases	Pathogen Genomics Center, National Institute of Infectious Diseases	Tsuyshi Sekizuka et al	for lineage analysis	this study
22518	Japan/PG-21627/2021	EPI_ISL_1426554	2021-01-14	Asia / Japan	Asia / Japan	B.1.1.214	Pathogen Genomics Center, National Institute of Infectious Diseases	Pathogen Genomics Center, National Institute of Infectious Diseases	Tsuyshi Sekizuka et al	for lineage analysis	this study
22519	Japan/PG-21628/2021	EPI_ISL_1426555	2021-01-14	Asia / Japan	Asia / Japan	B.1.1.214	Pathogen Genomics Center, National Institute of Infectious Diseases	Pathogen Genomics Center, National Institute of Infectious Diseases	Tsuyshi Sekizuka et al	for lineage analysis	this study
22520	Japan/PG-21629/2021	EPI_ISL_1426556	2021-01-15	Asia / Japan	Asia / Japan	B.1.1.214	Pathogen Genomics Center, National Institute of Infectious Diseases	Pathogen Genomics Center, National Institute of Infectious Diseases	Tsuyshi Sekizuka et al	for lineage analysis	this study
22521	Japan/PG-21630/2021	EPI_ISL_1426557	2021-01-16	Asia / Japan	Asia / Japan	B.1.1.214	Pathogen Genomics Center, National Institute of Infectious Diseases	Pathogen Genomics Center, National Institute of Infectious Diseases	Tsuyshi Sekizuka et al	for lineage analysis	this study
22522	Japan/PG-21631/2021	EPI_ISL_1426558	2021-01-16	Asia / Japan	Asia / Japan	B.1.1.214	Pathogen Genomics Center, National Institute of Infectious Diseases	Pathogen Genomics Center, National Institute of Infectious Diseases	Tsuyshi Sekizuka et al	for lineage analysis	this study
22523	Japan/PG-21632/2021	EPI_ISL_1426559	2021-01-16	Asia / Japan	Asia / Japan	B.1.1.284	Pathogen Genomics Center, National Institute of Infectious Diseases	Pathogen Genomics Center, National Institute of Infectious Diseases	Tsuyshi Sekizuka et al	for lineage analysis	this study
22524	Japan/PG-21633/2021	EPI_ISL_1426560	2021-01-16	Asia / Japan	Asia / Japan	B.1.1.101	Pathogen Genomics Center, National Institute of Infectious Diseases	Pathogen Genomics Center, National Institute of Infectious Diseases	Tsuyshi Sekizuka et al	for lineage analysis	this study
22525	Japan/PG-21634/2021	EPI_ISL_1426561	2021-01-16	Asia / Japan	Asia / Japan	B.1.1.214	Pathogen Genomics Center, National Institute of Infectious Diseases	Pathogen Genomics Center, National Institute of Infectious Diseases	Tsuyshi Sekizuka et al	for lineage analysis	this study
22526	Japan/PG-21635/2021	EPI_ISL_1426562	2021-01-18	Asia / Japan	Asia / Japan	B.1.1.214	Pathogen Genomics Center, National Institute of Infectious Diseases	Pathogen Genomics Center, National Institute of Infectious Diseases	Tsuyshi Sekizuka et al	for lineage analysis	this study
22527	Japan/PG-21636/2021	EPI_ISL_1426563	2021-01-18	Asia / Japan	Asia / Japan	B.1.1.216	Pathogen Genomics Center, National Institute of Infectious Diseases	Pathogen Genomics Center, National Institute of Infectious Diseases	Tsuyshi Sekizuka et al	for lineage analysis	this study
22528	Japan/PG-21637/2021	EPI_ISL_1426564	2021-01-19	Asia / Japan	Asia / Japan	B.1.1.279	Pathogen Genomics Center, National Institute of Infectious Diseases	Pathogen Genomics Center, National Institute of Infectious Diseases	Tsuyshi Sekizuka et al	for lineage analysis	this study
22529	Japan/PG-21638/2021	EPI_ISL_1426565	2021-01-19	Asia / Japan	Asia / Japan	B.1.1.214	Pathogen Genomics Center, National Institute of Infectious Diseases	Pathogen Genomics Center, National Institute of Infectious Diseases	Tsuyshi Sekizuka et al	for lineage analysis	this study
22530	Japan/PG-21639/2021	EPI_ISL_1426566	2021-01-20	Asia / Japan	Asia / Japan	B.1.1.284	Pathogen Genomics Center, National Institute of Infectious Diseases	Pathogen Genomics Center, National Institute of Infectious Diseases	Tsuyshi Sekizuka et al	for lineage analysis	this study
22531	Japan/PG-21640/2021	EPI_ISL_1426567	2021-01-21	Asia / Japan	Asia / Japan	B.1.1.101	Pathogen Genomics Center, National Institute of Infectious Diseases	Pathogen Genomics Center, National Institute of Infectious Diseases	Tsuyshi Sekizuka et al	for lineage analysis	this study
22532	Japan/PG-22275/2021	EPI_ISL_1426568	2021-01-26	Asia / Japan	Asia / Japan	B.1.1.214	Sakai City Institute of Public Health	Pathogen Genomics Center, National Institute of Infectious Diseases	Tsuyshi Sekizuka et al	for lineage analysis	this study
22533	Japan/PG-22812/2020	EPI_ISL_1426569	2020-12-24	Asia / Japan	Asia / Japan	B.1.1.101	Saitama Prefectural Institute of Public Health	Pathogen Genomics Center, National Institute of Infectious Diseases	Tsuyshi Sekizuka et al	for lineage analysis	this study
22534	Japan/PG-22191/2021	EPI_ISL_1426570	2021-02-03	Asia / Japan	Asia / Japan	B.1.1.7	SARS-CoV-2 testing team, National Institute of Infectious Diseases	Pathogen Genomics Center, National Institute of Infectious Diseases	Tsuyshi Sekizuka et al	for lineage analysis	this study
22535	Japan/PG-22192/2021	EPI_ISL_1426571	2021-02-03	Asia / Japan	Asia / Japan	B.1.1.7	SARS-CoV-2 testing team, National Institute of Infectious Diseases	Pathogen Genomics Center, National Institute of Infectious Diseases	Tsuyshi Sekizuka et al	for lineage analysis	this study
22536	Japan/PG-22193/2021	EPI_ISL_1426572	2021-01-29	Asia / Japan	Asia / Japan	B.1.1.7	SARS-CoV-2 testing team, National Institute of Infectious Diseases	Pathogen Genomics Center, National Institute of Infectious Diseases	Tsuyshi Sekizuka et al	for lineage analysis	this study
22537	Japan/PG-22390/2021	EPI_ISL_1426573	2021-01-25	Asia / Japan	Asia / Japan	B.1.1.7	Niigata Prefectural Institute of Public Health and Environmental Sciences	Pathogen Genomics Center, National Institute of Infectious Diseases	Tsuyshi Sekizuka et al	for lineage analysis	this study
22538	Japan/PG-22391/2021	EPI_ISL_1426574	2021-01-26	Asia / Japan	Asia / Japan	B.1.1.7	Niigata Prefectural Institute of Public Health and Environmental Sciences	Pathogen Genomics Center, National Institute of Infectious Diseases	Tsuyshi Sekizuka et al	for lineage analysis	this study
22539	Japan/PG-22498/2021	EPI_ISL_1426575	2021-02-08	Asia / Japan	Asia / Japan	B.1.1.7	SARS-CoV-2 testing team, National Institute of Infectious Diseases	Pathogen Genomics Center, National Institute of Infectious Diseases	Tsuyshi Sekizuka et al	for lineage analysis	this study
22540	Japan/PG-22499/2021	EPI_ISL_1426576	2021-01-31	Asia / Japan	Asia / Japan	B.1.1.7	SARS-CoV-2 testing team, National Institute of Infectious Diseases	Pathogen Genomics Center, National Institute of Infectious Diseases	Tsuyshi Sekizuka et al	for lineage analysis	this study
22541	Japan/PG-22500/2021	EPI_ISL_1426577	2021-01-31	Asia / Japan	Asia / Japan	B.1.1.7	SARS-CoV-2 testing team, National Institute of Infectious Diseases	Pathogen Genomics Center, National Institute of Infectious Diseases	Tsuyshi Sekizuka et al	for lineage analysis	this study
22542	Japan/PG-22501/2021	EPI_ISL_1426578	2021-01-31	Asia / Japan	Asia / Japan	B.1.1.7	SARS-CoV-2 testing team, National Institute of Infectious Diseases	Pathogen Genomics Center, National Institute of Infectious Diseases	Tsuyshi Sekizuka et al	for lineage analysis	this study
22543	Japan/PG-22502/2021	EPI_ISL_1426579	2021-02-04	Asia / Japan	Asia / Japan	B.1.1.7	SARS-CoV-2 testing team, National Institute of Infectious Diseases	Pathogen Genomics Center, National Institute of Infectious Diseases	Tsuyshi Sekizuka et al	for lineage analysis	this study
22544	Japan/PG-22505/2021	EPI_ISL_1426582	2021-02-03	Asia / Japan	Asia / Japan	B.1.1.7	Saitama Prefectural Institute of Public Health	Pathogen Genomics Center, National Institute of Infectious Diseases	Tsuyshi Sekizuka et al	for lineage analysis	this study
22545	Japan/PG-22506/2021	EPI_ISL_1426583	2021-02-03	Asia / Japan	Asia / Japan	B.1.1.7	Saitama Prefectural Institute of Public Health	Pathogen Genomics Center, National Institute of Infectious Diseases	Tsuyshi Sekizuka et al	for lineage analysis	this study
22546	Japan/PG-22507/2021	EPI_ISL_1426584	2021-02-03	Asia / Japan	Asia / Japan	B.1.1.7	Saitama Prefectural Institute of Public Health	Pathogen Genomics Center, National Institute of Infectious Diseases	Tsuyshi Sekizuka et al	for lineage analysis	this study
22547	Japan/PG-22508/2021	EPI_ISL_1426585	2021-01-22	Asia / Japan	Asia / Japan	B.1.1.7	Saitama Prefectural Institute of Public Health	Pathogen Genomics Center, National Institute of Infectious Diseases	Tsuyshi Sekizuka et al	for lineage analysis	this study
22548	Japan/PG-22509/2021	EPI_ISL_1426586	2021-02-04	Asia / Japan	Asia / Japan	B.1.1.7	Saitama Prefectural Institute of Public Health	Pathogen Genomics Center, National Institute of Infectious Diseases	Tsuyshi Sekizuka et al	for lineage analysis	this study
22549	Japan/PG-22510/2021	EPI_ISL_1426587	2021-01-28	Asia / Japan	Asia / Japan	B.1.1.7	SARS-CoV-2 testing team, National Institute of Infectious Diseases	Pathogen Genomics Center, National Institute of Infectious Diseases	Tsuyshi Sekizuka et al	for lineage analysis	this study
22550	Japan/PG-22511/2021	EPI_ISL_1426588	2021-01-28	Asia / Japan	Asia / Japan	B.1.1.7	SARS-CoV-2 testing team, National Institute of Infectious Diseases	Pathogen Genomics Center, National Institute of Infectious Diseases	Tsuyshi Sekizuka et al	for lineage analysis	this study
22551	Japan/PG-22343/2020	EPI_ISL_1426589	2020-11-05	Asia / Japan	Asia / Japan	B.1.1.214	Pathogen Genomics Center, National Institute of Infectious Diseases	Pathogen Genomics Center, National Institute of Infectious Diseases	Tsuyshi Sekizuka et al	for lineage analysis	this study
22552	Japan/PG-22198/2021	EPI_ISL_1426590	2021-02-03	Asia / Japan	Asia / Japan	B.1.1.101	SARS-CoV-2 testing team, National Institute of Infectious Diseases	Pathogen Genomics Center, National Institute of Infectious Diseases	Tsuyshi Sekizuka et al	for lineage analysis	this study
22553	Japan/PG-22731/2020	EPI_ISL_1426591	2020-11-18	Asia / Japan	Asia / Japan	B.1.1.251	Saitama Prefectural Institute of Public Health	Pathogen Genomics Center, National Institute of Infectious Diseases	Tsuyshi Sekizuka et al	for lineage analysis	this study
22554	Japan/PG-22269/2021	EPI_ISL_1426592	2021-01-19	Asia / Japan	Asia / Japan	B.1.1.28	Sakai City Institute of Public Health	Pathogen Genomics Center, National Institute of Infectious Diseases	Tsuyshi Sekizuka et al	for lineage analysis	this study
22555	Japan/PG-22278/2021	EPI_ISL_1426593	2021-01-28	Asia / Japan	Asia / Japan	B.1.1.28	Sakai City Institute of Public Health	Pathogen Genomics Center, National Institute of Infectious Diseases	Tsuyshi Sekizuka et al	for lineage analysis	this study
22556	Japan/PG-22423/2021	EPI_ISL_1426594	2021-01-30	Asia / Japan	Asia / Japan	B.1.1.86	Pathogen Genomics Center, National Institute of Infectious Diseases	Pathogen Genomics Center, National Institute of Infectious Diseases	Tsuyshi Sekizuka et al	for lineage analysis	this study
22557	Japan/PG-22426/2021	EPI_ISL_1426595	2021-01-30	Asia / Japan	Asia / Japan	B.1.1.86	Pathogen Genomics Center, National Institute of Infectious Diseases	Pathogen Genomics Center, National Institute of Infectious Diseases	Tsuyshi Sekizuka et al	for lineage analysis	this study
22558	Japan/PG-22429/2021	EPI_ISL_1426596	2021-01-31	Asia / Japan	Asia / Japan	B.1.1.86	Pathogen Genomics Center, National Institute of Infectious Diseases	Pathogen Genomics Center, National Institute of Infectious Diseases	Tsuyshi Sekizuka et al	for lineage analysis	this study
22559	Japan/PG-22431/2021	EPI_ISL_1426597	2021-01-31	Asia / Japan	Asia / Japan	B.1.1.86	Pathogen Genomics Center, National Institute of Infectious Diseases	Pathogen Genomics Center, National Institute of Infectious Diseases	Tsuyshi Sekizuka et al	for lineage analysis	this study
22560	Japan/PG-22435/2021	EPI_ISL_1426598	2021-02-01	Asia / Japan	Asia / Japan	B.1.1.86	Pathogen Genomics Center, National Institute of Infectious Diseases	Pathogen Genomics Center, National Institute of Infectious Diseases	Tsuyshi Sekizuka et al	for lineage analysis	this study
22561	Japan/PG-22436/2021	EPI_ISL_1426599	2021-02-01	Asia / Japan	Asia / Japan	B.1.1.86	Pathogen Genomics Center, National Institute of Infectious Diseases	Pathogen Genomics Center, National Institute of Infectious Diseases	Tsuyshi Sekizuka et al	for lineage analysis	this study
22562	Japan/PG-22437/2021	EPI_ISL_1426600	2021-02-01	Asia / Japan	Asia / Japan	B.1.1.86	Pathogen Genomics Center, National Institute of Infectious Diseases	Pathogen Genomics Center, National Institute of Infectious Diseases	Tsuyshi Sekizuka et al	for lineage analysis	this study
22563	Japan/PG-22442/2021	EPI_ISL_1426601	2021-02-02	Asia / Japan	Asia / Japan	B.1.1.86	Pathogen Genomics Center, National Institute of Infectious Diseases	Pathogen Genomics Center, National Institute of Infectious Diseases	Tsuyshi Sekizuka et al	for lineage analysis	this study
22564	Japan/PG-22445/2021	EPI_ISL_1426602	2021-02-02	Asia / Japan	Asia / Japan	B.1.1.86	Pathogen Genomics Center, National Institute of Infectious Diseases	Pathogen Genomics Center, National Institute of Infectious Diseases	Tsuyshi Sekizuka et al	for lineage analysis	this study
22565	Japan/PG-22446/2021	EPI_ISL_1426603	2021-02-02	Asia / Japan	Asia / Japan	B.1.1.86	Pathogen Genomics Center, National Institute of Infectious Diseases	Pathogen Genomics Center, National Institute of Infectious Diseases	Tsuyshi Sekizuka et al	for lineage analysis	this study
22566	Japan/PG-22451/2021	EPI_ISL_1426604	2021-02-02	Asia / Japan	Asia / Japan	B.1.1.86	Pathogen Genomics Center, National Institute of Infectious Diseases	Pathogen Genomics Center, National Institute of Infectious Diseases	Tsuyshi Sekizuka et al	for lineage analysis	this study
22567	Japan/PG-22453/2021	EPI_ISL_1426605	2021-02-03	Asia / Japan	Asia / Japan	B.1.1.86	Pathogen Genomics Center, National Institute of Infectious Diseases	Pathogen Genomics Center, National Institute of Infectious Diseases	Tsuyshi Sekizuka et al	for lineage analysis	this study
22568	Japan/PG-22454/2021	EPI_ISL_1426606	2021-02-03	Asia / Japan	Asia / Japan	B.1.1.86	Pathogen Genomics Center, National Institute of Infectious Diseases	Pathogen Genomics Center, National Institute of Infectious Diseases	Tsuyshi Sekizuka et al	for lineage analysis	this study
22569	Japan/PG-22455/2021	EPI_ISL_1426607	2021-02-03	Asia / Japan	Asia / Japan	B.1.1.86	Pathogen Genomics Center, National Institute of Infectious Diseases	Pathogen Genomics Center, National Institute of Infectious Diseases	Tsuyshi Sekizuka et al	for lineage analysis	this study
22570	Japan/PG-22456/2021	EPI_ISL_1426608	2021-02-03	Asia / Japan	Asia / Japan	B.1.1.86	Pathogen Genomics Center, National Institute of Infectious Diseases	Pathogen Genomics Center, National Institute of Infectious Diseases	Tsuyshi Sekizuka et al	for lineage analysis	this study
22571	Japan/PG-22457/2021	EPI_ISL_1426609	2021-02-03	Asia / Japan	Asia / Japan	B.1.1.86	Pathogen Genomics Center, National Institute of Infectious Diseases	Pathogen Genomics Center, National Institute of Infectious Diseases	Tsuyshi Sekizuka et al	for lineage analysis	this study
22572	Japan/PG-22458/2021	EPI_ISL_1426610	2021-02-03	Asia / Japan	Asia / Japan	B.1.1.86	Pathogen Genomics Center, National Institute of Infectious Diseases	Pathogen Genomics Center, National Institute of Infectious Diseases	Tsuyshi Sekizuka et al	for lineage analysis	this study
22573	Japan/PG-22461/2021	EPI_ISL_1426611	2021-02-04	Asia / Japan	Asia / Japan	B.1.1.86	Pathogen Genomics Center, National Institute of Infectious Diseases	Pathogen Genomics Center, National Institute of Infectious Diseases	Tsuyshi Sekizuka et al	for lineage analysis	this study
22574	Japan/PG-22462/2021	EPI_ISL_1426612	2021-02-04	Asia / Japan	Asia / Japan	B.1.1.86	Pathogen Genomics Center, National Institute of Infectious Diseases	Pathogen Genomics Center, National Institute of Infectious Diseases	Tsuyshi Sekizuka et al	for lineage analysis	this study
22575	Japan/PG-21933/2021	EPI_ISL_1426613	2021-01-22	Asia / Japan	Asia / Japan	B.1.1.130	Pathogen Genomics Center, National Institute of Infectious Diseases	Pathogen Genomics Center, National Institute of Infectious Diseases	Tsuyshi Sekizuka et al	for lineage analysis	this study
22576	Japan/PG-21937/2021	EPI_ISL_1426614	2021-01-23	Asia / Japan	Asia / Japan	B.1.1.130	Pathogen Genomics Center, National Institute of Infectious Diseases	Pathogen Genomics Center, National Institute of Infectious Diseases	Tsuyshi Sekizuka et al	for lineage analysis	this study
22577	Japan/PG-21938/2021	EPI_ISL_1426615	2021-01-23	Asia / Japan	Asia / Japan	B.1.1.130	Pathogen Genomics Center, National Institute of Infectious Diseases	Pathogen Genomics Center, National Institute of Infectious Diseases	Tsuyshi Sekizuka et al	for lineage analysis	this study
22578	Japan/PG-21939/2021	EPI_ISL_1426616	2021-01-23	Asia / Japan	Asia / Japan	B.1.1.130	Pathogen Genomics Center, National Institute of Infectious Diseases	Pathogen Genomics Center, National Institute of Infectious Diseases	Tsuyshi Sekizuka et al	for lineage analysis	this study
22579	Japan/PG-21940/2021	EPI_ISL_1426617	2021-01-23	Asia / Japan	Asia / Japan	B.1.1.130	Pathogen Genomics Center, National Institute of Infectious Diseases	Pathogen Genomics Center, National Institute of Infectious Diseases	Tsuyshi Sekizuka et al	for lineage analysis	this study
22580	Japan/PG-21941/2021	EPI_ISL_1426618	2021-01-23	Asia / Japan	Asia / Japan	B.1.1.130	Pathogen Genomics Center, National Institute of Infectious Diseases	Pathogen Genomics Center, National Institute of Infectious Diseases	Tsuyshi Sekizuka et al	for lineage analysis	this study
22581	Japan/PG-21942/2021	EPI_ISL_1426619	2021-01-23	Asia / Japan	Asia / Japan	B.1.1.130	Pathogen Genomics Center, National Institute of Infectious Diseases	Pathogen Genomics Center, National Institute of Infectious Diseases	Tsuyshi Sekizuka et al	for lineage analysis	this study
22582	Japan/PG-21943/2021	EPI_ISL_1426620	2021-01-23	Asia / Japan	Asia / Japan	B.1.1.130	Pathogen Genomics Center, National Institute of Infectious Diseases	Pathogen Genomics Center, National Institute of Infectious Diseases	Tsuyshi Sekizuka et al	for lineage analysis	this study
22583	Japan/PG-21953/2021	EPI_ISL_1426621	2021-01-25	Asia / Japan	Asia / Japan	B.1.1.130	Pathogen Genomics Center, National Institute of Infectious Diseases	Pathogen Genomics Center, National Institute of Infectious Diseases	Tsuyshi Sekizuka et al	for lineage analysis	this study
22584	Japan/PG-21970/2021	EPI_ISL_1426622	2021-01-26	Asia / Japan	Asia / Japan	B.1.1.130	Pathogen Genomics Center, National Institute of Infectious Diseases	Pathogen Genomics Center, National Institute of Infectious Diseases	Tsuyshi Sekizuka et al	for lineage analysis	this study
22585	Japan/PG-21971/2021	EPI_ISL_1426623	2021-01-26	Asia / Japan	Asia / Japan	B.1.1.130	Pathogen Genomics Center, National Institute of Infectious Diseases	Pathogen Genomics Center, National Institute of Infectious Diseases	Tsuyshi Sekizuka et al	for lineage analysis	this study
22586	Japan/PG-21980/2021	EPI_ISL_1426624	2021-01-27	Asia / Japan	Asia / Japan	B.1.1.130	Pathogen Genomics Center, National Institute of Infectious Diseases	Pathogen Genomics Center, National Institute of Infectious Diseases	Tsuyshi Sekizuka et al	for lineage analysis	this study
22587	Japan/PG-21988/2021	EPI_ISL_1426625	2021-01-28	Asia / Japan	Asia / Japan	B.1.1.130	Pathogen Genomics Center, National Institute of Infectious Diseases	Pathogen Genomics Center, National Institute of Infectious Diseases	Tsuyshi Sekizuka et al	for lineage analysis	this study
22588	Japan/PG-22331/2021	EPI_ISL_1426626	2021-01-19	Asia / Japan	Asia / Japan	B.1.1.241	Pathogen Genomics Center, National Institute of Infectious Diseases	Pathogen Genomics Center, National Institute of Infectious Diseases	Tsuyshi Sekizuka et al	for lineage analysis	this study
22589	Japan/PG-22332/2021	EPI_ISL_1426627	2021-01-19	Asia / Japan	Asia / Japan	B.1.1.241	Pathogen Genomics Center, National Institute of Infectious Diseases	Pathogen Genomics Center, National Institute of Infectious Diseases	Tsuyshi Sekizuka et al	for lineage analysis	this study
22590	Japan/PG-22333/2021	EPI_ISL_1426628	2021-01-19	Asia / Japan	Asia / Japan	B.1.1.241	Pathogen Genomics Center, National Institute of Infectious Diseases	Pathogen Genomics Center, National Institute of Infectious Diseases	Tsuyshi Sekizuka et al	for lineage analysis	this study
22591	Japan/PG-22325/2020	EPI_ISL_1426629	2020-12-12	Asia / Japan	Asia / Japan	B.1.1.241	Pathogen Genomics Center, National Institute of Infectious Diseases	Pathogen Genomics Center, National Institute of Infectious Diseases	Tsuyshi Sekizuka et al	for lineage analysis	this study
22592	Japan/PG-22326/2020	EPI_ISL_1426630	2020-12-12	Asia / Japan	Asia / Japan	B.1.1.241	Pathogen Genomics Center, National Institute of Infectious Diseases	Pathogen Genomics Center, National Institute of Infectious Diseases	Tsuyshi Sekizuka et al	for lineage analysis	this study
22593	Japan/PG-22327/2020	EPI_ISL_1426631	2020-12-14	Asia / Japan	Asia / Japan	B.1.1.241	Pathogen Genomics Center, National Institute of Infectious Diseases	Pathogen Genomics Center, National Institute of Infectious Diseases	Tsuyshi Sekizuka et al	for lineage analysis	this study
22594	Japan/PG-22722/2020	EPI_ISL_1426632	2020-11-16	Asia / Japan	Asia / Japan	B.1.1.101	Saitama Prefectural Institute of Public Health	Pathogen Genomics Center, National Institute of Infectious Diseases	Tsuyshi Sekizuka et al	for lineage analysis	this study
22595	Japan/PG-21983/2021	EPI_ISL_1426633	2021-01-27	Asia / Japan	Asia / Japan	B.1.1.214	Pathogen Genomics Center, National Institute of Infectious Diseases	Pathogen Genomics Center, National Institute of Infectious Diseases	Tsuyshi Sekizuka et al	for lineage analysis	this study
22596	Japan/PG-21847/2021	EPI_ISL_1426634	2021-01-25	Asia / Japan	Asia / Japan	B.1.1.284	Pathogen Genomics Center, National Institute of Infectious Diseases	Pathogen Genomics Center, National Institute of Infectious Diseases	Tsuyshi Sekizuka et al	for lineage analysis	this study
22597	Japan/PG-21669/2021	EPI_ISL_1426635	2021-01-29	Asia / Japan	Asia / Japan	B.1.1.214	Pathogen Genomics Center, National Institute of Infectious Diseases	Pathogen Genomics Center, National Institute of Infectious Diseases	Tsuyshi Sekizuka et al	for lineage analysis	this study
22598	Japan/PG-22667/2020	EPI_ISL_1426636	2020-10-19	Asia / Japan	Asia / Japan	B.1.1.284	Saitama Prefectural Institute of Public Health	Pathogen Genomics Center, National Institute of Infectious Diseases	Tsuyshi Sekizuka et al	for lineage analysis	this study
22599	Japan/PG-22669/2020	EPI_ISL_1426637	2020-10-23	Asia / Japan	Asia / Japan	B.1.1.284	Saitama Prefectural Institute of Public Health	Pathogen Genomics Center, National Institute of Infectious Diseases	Tsuyshi Sekizuka et al	for lineage analysis	this study
22600	Japan/PG-21686/2021	EPI_ISL_1426638	2021-01-03	Asia / Japan	Asia / Japan	B.1.1.214	Pathogen Genomics Center, National Institute of Infectious Diseases	Pathogen Genomics Center, National Institute of Infectious Diseases	Tsuyshi Sekizuka et al	for lineage analysis	this study
22601	Japan/PG-21755/2021	EPI_ISL_1426639	2021-01-09	Asia / Japan	Asia / Japan	B.1.1.214	Pathogen Genomics Center, National Institute of Infectious Diseases	Pathogen Genomics Center, National Institute of Infectious Diseases	Tsuyshi Sekizuka et al	for lineage analysis	this study
22602	Japan/PG-21756/2021	EPI_ISL_1426640	2021-01-09	Asia / Japan	Asia / Japan	B.1.1.214	Pathogen Genomics Center, National Institute of Infectious Diseases	Pathogen Genomics Center, National Institute of Infectious Diseases	Tsuyshi Sekizuka et al	for lineage analysis	this study
22603	Japan/PG-21649/2021	EPI_ISL_1426641	2021-01-25	Asia / Japan	Asia / Japan	B.1.1.214	Pathogen Genomics Center, National Institute of Infectious Diseases	Pathogen Genomics Center, National Institute of Infectious Diseases	Tsuyshi Sekizuka et al	for lineage analysis	this study
22604	Japan/PG-21976/2021	EPI_ISL_1426642	2021-01-27	Asia / Japan	Asia / Japan	B.1.1.284	Pathogen Genomics Center, National Institute of Infectious Diseases	Pathogen Genomics Center, National Institute of Infectious Diseases	Tsuyshi Sekizuka et al	for lineage analysis	this study
22605	Japan/PG-22707/2020	EPI_ISL_1426643	2020-11-05	Asia / Japan	Asia / Japan	B.1.1.284	Saitama Prefectural Institute of Public Health	Pathogen Genomics Center, National Institute of Infectious Diseases	Tsuyshi Sekizuka et al	for lineage analysis	this study
22606	Japan/PG-22727/2020	EPI_ISL_1426644	2020-11-17	Asia / Japan	Asia / Japan	B.1.1.284	Saitama Prefectural Institute of Public Health	Pathogen Genomics Center, National Institute of Infectious Diseases	Tsuyshi Sekizuka et al	for lineage analysis	this study
22607	Japan/PG-21912/2021	EPI_ISL_1426645	2021-01-14	Asia / Japan	Asia / Japan	B.1.1.214	Pathogen Genomics Center, National Institute of Infectious Diseases	Pathogen Genomics Center, National Institute of Infectious Diseases	Tsuyshi Sekizuka et al	for lineage analysis	this study
22608	Japan/PG-21663/2021	EPI_ISL_1426646	2021-01-27	Asia / Japan	Asia / Japan	R.1	Pathogen Genomics Center, National Institute of Infectious Diseases	Pathogen Genomics Center, National Institute of Infectious Diseases	Tsuyshi Sekizuka et al	for lineage analysis and phylogenetic analysis	this study
22609	Japan/PG-21743/2021	EPI_ISL_1426647	2021-01-08	Asia / Japan	Asia / Japan	B.1.1.101	Pathogen Genomics Center, National Institute of Infectious Diseases	Pathogen Genomics Center, National Institute of Infectious Diseases	Tsuyshi Sekizuka et al	for lineage analysis	this study
22610	Japan/PG-22197/2021	EPI_ISL_1426648	2021-02-03	Asia / Japan	Asia / Japan	R.1	SARS-CoV-2 testing team, National Institute of Infectious Diseases	Pathogen Genomics Center, National Institute of Infectious Diseases	Tsuyshi Sekizuka et al	for lineage analysis and phylogenetic analysis	this study
22611	Japan/PG-22199/2021	EPI_ISL_1426649	2021-02-03	Asia / Japan	Asia / Japan	R.1	SARS-CoV-2 testing team, National Institute of Infectious Diseases	Pathogen Genomics Center, National Institute of Infectious Diseases	Tsuyshi Sekizuka et al	for lineage analysis and phylogenetic analysis	this study
22612	Japan/PG-22204/2021	EPI_ISL_1426650	2021-01-16	Asia / Japan	Asia / Japan	R.1	Saitama Prefectural Institute of Public Health	Pathogen Genomics Center, National Institute of Infectious Diseases	Tsuyshi Sekizuka et al	for lineage analysis and phylogenetic analysis	this study
22613	Japan/PG-22205/2021	EPI_ISL_1426651	2021-01-16	Asia / Japan	Asia / Japan	R.1	Saitama Prefectural Institute of Public Health	Pathogen Genomics Center, National Institute of Infectious Diseases	Tsuyshi Sekizuka et al	for lineage analysis and phylogenetic analysis	this study
22614	Japan/PG-22234/2021	EPI_ISL_1426652	2021-01-24	Asia / Japan	Asia / Japan	R.1	Saitama Prefectural Institute of Public Health	Pathogen Genomics Center, National Institute of Infectious Diseases	Tsuyshi Sekizuka et al	for lineage analysis and phylogenetic analysis	this study
22615	Japan/PG-22284/2021	EPI_ISL_1426653	2021-01-13	Asia / Japan	Asia / Japan	R.1	Chiba Prefectural Institute of Public Health	Pathogen Genomics Center, National Institute of Infectious Diseases	Tsuyshi Sekizuka et al	for lineage analysis and phylogenetic analysis	this study
22616	Japan/PG-22291/2021	EPI_ISL_1426654	2021-01-14	Asia / Japan	Asia / Japan	R.1	Chiba Prefectural Institute of Public Health	Pathogen Genomics Center, National Institute of Infectious Diseases	Tsuyshi Sekizuka et al	for lineage analysis and phylogenetic analysis	this study
22617	Japan/PG-22292/2021	EPI_ISL_1426655	2021-01-14	Asia / Japan	Asia / Japan	R.1	Chiba Prefectural Institute of Public Health	Pathogen Genomics Center, National Institute of Infectious Diseases	Tsuyshi Sekizuka et al	for lineage analysis and phylogenetic analysis	this study
22618	Japan/PG-22293/2021	EPI_ISL_1426656	2021-01-14	Asia / Japan	Asia / Japan	R.1	Chiba Prefectural Institute of Public Health	Pathogen Genomics Center, National Institute of Infectious Diseases	Tsuyshi Sekizuka et al	for lineage analysis and phylogenetic analysis	this study
22619	Japan/PG-22295/2021	EPI_ISL_1426657	2021-01-14	Asia / Japan	Asia / Japan	R.1	Chiba Prefectural Institute of Public Health	Pathogen Genomics Center, National Institute of Infectious Diseases	Tsuyshi Sekizuka et al	for lineage analysis and phylogenetic analysis	this study
22620	Japan/PG-22315/2021	EPI_ISL_1426658	2021-01-25	Asia / Japan	Asia / Japan	R.1	Chiba Prefectural Institute of Public Health	Pathogen Genomics Center, National Institute of Infectious Diseases	Tsuyshi Sekizuka et al	for lineage analysis and phylogenetic analysis	this study
22621	Japan/PG-22639/2021	EPI_ISL_1426659	2021-01-22	Asia / Japan	Asia / Japan	R.1	Pathogen Genomics Center, National Institute of Infectious Diseases	Pathogen Genomics Center, National Institute of Infectious Diseases	Tsuyshi Sekizuka et al	for lineage analysis and phylogenetic analysis	this study
22622	Japan/PG-22640/2021	EPI_ISL_1426660	2021-01-22	Asia / Japan	Asia / Japan	R.1	Pathogen Genomics Center, National Institute of Infectious Diseases	Pathogen Genomics Center, National Institute of Infectious Diseases	Tsuyshi Sekizuka et al	for lineage analysis and phylogenetic analysis	this study
22623	Japan/PG-22753/2020	EPI_ISL_1426661	2020-12-02	Asia / Japan	Asia / Japan	B.1.1.64	Saitama Prefectural Institute of Public Health	Pathogen Genomics Center, National Institute of Infectious Diseases	Tsuyshi Sekizuka et al	for lineage analysis	this study
22624	Japan/PG-21641/2021	EPI_ISL_1426662	2021-01-21	Asia / Japan	Asia / Japan	B.1.1.101	Pathogen Genomics Center, National Institute of Infectious Diseases	Pathogen Genomics Center, National Institute of Infectious Diseases	Tsuyshi Sekizuka et al	for lineage analysis	this study
22625	Japan/PG-21642/2021	EPI_ISL_1426663	2021-01-21	Asia / Japan	Asia / Japan	B.1.1.101	Pathogen Genomics Center, National Institute of Infectious Diseases	Pathogen Genomics Center, National Institute of Infectious Diseases	Tsuyshi Sekizuka et al	for lineage analysis	this study
22626	Japan/PG-21643/2021	EPI_ISL_1426664	2021-01-22	Asia / Japan	Asia / Japan	B.1.1.214	Pathogen Genomics Center, National Institute of Infectious Diseases	Pathogen Genomics Center, National Institute of Infectious Diseases	Tsuyshi Sekizuka et al	for lineage analysis	this study
22627	Japan/PG-21644/2021	EPI_ISL_1426665	2021-01-22	Asia / Japan	Asia / Japan	B.1.1.214	Pathogen Genomics Center, National Institute of Infectious Diseases	Pathogen Genomics Center, National Institute of Infectious Diseases	Tsuyshi Sekizuka et al	for lineage analysis	this study
22628	Japan/PG-21645/2021	EPI_ISL_1426666	2021-01-22	Asia / Japan	Asia / Japan	B.1.1.284	Pathogen Genomics Center, National Institute of Infectious Diseases	Pathogen Genomics Center, National Institute of Infectious Diseases	Tsuyshi Sekizuka et al	for lineage analysis	this study
22629	Japan/PG-21646/2021	EPI_ISL_1426667	2021-01-22	Asia / Japan	Asia / Japan	B.1.1.284	Pathogen Genomics Center, National Institute of Infectious Diseases	Pathogen Genomics Center, National Institute of Infectious Diseases	Tsuyshi Sekizuka et al	for lineage analysis	this study
22630	Japan/PG-21647/2021	EPI_ISL_1426668	2021-01-23	Asia / Japan	Asia / Japan	B.1.1.101	Pathogen Genomics Center, National Institute of Infectious Diseases	Pathogen Genomics Center, National Institute of Infectious Diseases	Tsuyshi Sekizuka et al	for lineage analysis	this study
22631	Japan/PG-21648/2021	EPI_ISL_1426669	2021-01-23	Asia / Japan	Asia / Japan	B.1.1.214	Pathogen Genomics Center, National Institute of Infectious Diseases	Pathogen Genomics Center, National Institute of Infectious Diseases	Tsuyshi Sekizuka et al	for lineage analysis	this study
22632	Japan/PG-21650/2021	EPI_ISL_1426670	2021-01-25	Asia / Japan	Asia / Japan	B.1.1.214	Pathogen Genomics Center, National Institute of Infectious Diseases	Pathogen Genomics Center, National Institute of Infectious Diseases	Tsuyshi Sekizuka et al	for lineage analysis	this study
22633	Japan/PG-21651/2021	EPI_ISL_1426671	2021-01-25	Asia / Japan	Asia / Japan	B.1.1.209	Pathogen Genomics Center, National Institute of Infectious Diseases	Pathogen Genomics Center, National Institute of Infectious Diseases	Tsuyshi Sekizuka et al	for lineage analysis	this study
22634	Japan/PG-21652/2021	EPI_ISL_1426672	2021-01-25	Asia / Japan	Asia / Japan	B.1.1.214	Pathogen Genomics Center, National Institute of Infectious Diseases	Pathogen Genomics Center, National Institute of Infectious Diseases	Tsuyshi Sekizuka et al	for lineage analysis	this study
22635	Japan/PG-21653/2021	EPI_ISL_1426673	2021-01-25	Asia / Japan	Asia / Japan	B.1.1.214	Pathogen Genomics Center, National Institute of Infectious Diseases	Pathogen Genomics Center, National Institute of Infectious Diseases	Tsuyshi Sekizuka et al	for lineage analysis	this study
22636	Japan/PG-21654/2021	EPI_ISL_1426674	2021-01-25	Asia / Japan	Asia / Japan	B.1.1.214	Pathogen Genomics Center, National Institute of Infectious Diseases	Pathogen Genomics Center, National Institute of Infectious Diseases	Tsuyshi Sekizuka et al	for lineage analysis	this study
22637	Japan/PG-21655/2021	EPI_ISL_1426675	2021-01-25	Asia / Japan	Asia / Japan	B.1.1.214	Pathogen Genomics Center, National Institute of Infectious Diseases	Pathogen Genomics Center, National Institute of Infectious Diseases	Tsuyshi Sekizuka et al	for lineage analysis	this study
22638	Japan/PG-21656/2021	EPI_ISL_1426676	2021-01-25	Asia / Japan	Asia / Japan	B.1.1.101	Pathogen Genomics Center, National Institute of Infectious Diseases	Pathogen Genomics Center, National Institute of Infectious Diseases	Tsuyshi Sekizuka et al	for lineage analysis	this study
22639	Japan/PG-21657/2021	EPI_ISL_1426677	2021-01-26	Asia / Japan	Asia / Japan	B.1.1.214	Pathogen Genomics Center, National Institute of Infectious Diseases	Pathogen Genomics Center, National Institute of Infectious Diseases	Tsuyshi Sekizuka et al	for lineage analysis	this study
22640	Japan/PG-21658/2021	EPI_ISL_1426678	2021-01-26	Asia / Japan	Asia / Japan	B.1.1.166	Pathogen Genomics Center, National Institute of Infectious Diseases	Pathogen Genomics Center, National Institute of Infectious Diseases	Tsuyshi Sekizuka et al	for lineage analysis	this study
22641	Japan/PG-21659/2021	EPI_ISL_1426679	2021-01-26	Asia / Japan	Asia / Japan	B.1.1.279	Pathogen Genomics Center, National Institute of Infectious Diseases	Pathogen Genomics Center, National Institute of Infectious Diseases	Tsuyshi Sekizuka et al	for lineage analysis	this study
22642	Japan/PG-21660/2021	EPI_ISL_1426680	2021-01-27	Asia / Japan	Asia / Japan	B.1.1.279	Pathogen Genomics Center, National Institute of Infectious Diseases	Pathogen Genomics Center, National Institute of Infectious Diseases	Tsuyshi Sekizuka et al	for lineage analysis	this study
22643	Japan/PG-21661/2021	EPI_ISL_1426681	2021-01-27	Asia / Japan	Asia / Japan	B.1.1.214	Pathogen Genomics Center, National Institute of Infectious Diseases	Pathogen Genomics Center, National Institute of Infectious Diseases	Tsuyshi Sekizuka et al	for lineage analysis	this study
22644	Japan/PG-21662/2021	EPI_ISL_1426682	2021-01-27	Asia / Japan	Asia / Japan	B.1.1.214	Pathogen Genomics Center, National Institute of Infectious Diseases	Pathogen Genomics Center, National Institute of Infectious Diseases	Tsuyshi Sekizuka et al	for lineage analysis	this study
22645	Japan/PG-21664/2021	EPI_ISL_1426683	2021-01-27	Asia / Japan	Asia / Japan	B.1.1.214	Pathogen Genomics Center, National Institute of Infectious Diseases	Pathogen Genomics Center, National Institute of Infectious Diseases	Tsuyshi Sekizuka et al	for lineage analysis	this study
22646	Japan/PG-21665/2021	EPI_ISL_1426684	2021-01-28	Asia / Japan	Asia / Japan	B.1.1.166	Pathogen Genomics Center, National Institute of Infectious Diseases	Pathogen Genomics Center, National Institute of Infectious Diseases	Tsuyshi Sekizuka et al	for lineage analysis	this study
22647	Japan/PG-21666/2021	EPI_ISL_1426685	2021-01-28	Asia / Japan	Asia / Japan	B.1.1.166	Pathogen Genomics Center, National Institute of Infectious Diseases	Pathogen Genomics Center, National Institute of Infectious Diseases	Tsuyshi Sekizuka et al	for lineage analysis	this study
22648	Japan/PG-21667/2021	EPI_ISL_1426686	2021-01-29	Asia / Japan	Asia / Japan	B.1.1.214	Pathogen Genomics Center, National Institute of Infectious Diseases	Pathogen Genomics Center, National Institute of Infectious Diseases	Tsuyshi Sekizuka et al	for lineage analysis	this study
22649	Japan/PG-21668/2021	EPI_ISL_1426687	2021-01-29	Asia / Japan	Asia / Japan	B.1.1.214	Pathogen Genomics Center, National Institute of Infectious Diseases	Pathogen Genomics Center, National Institute of Infectious Diseases	Tsuyshi Sekizuka et al	for lineage analysis	this study
22650	Japan/PG-21670/2020	EPI_ISL_1426688	2020-12-31	Asia / Japan	Asia / Japan	B.1.1.214	Pathogen Genomics Center, National Institute of Infectious Diseases	Pathogen Genomics Center, National Institute of Infectious Diseases	Tsuyshi Sekizuka et al	for lineage analysis	this study
22651	Japan/PG-21671/2020	EPI_ISL_1426689	2020-12-31	Asia / Japan	Asia / Japan	B.1.1.214	Pathogen Genomics Center, National Institute of Infectious Diseases	Pathogen Genomics Center, National Institute of Infectious Diseases	Tsuyshi Sekizuka et al	for lineage analysis	this study
22652	Japan/PG-21672/2020	EPI_ISL_1426690	2020-12-31	Asia / Japan	Asia / Japan	B.1.1.101	Pathogen Genomics Center, National Institute of Infectious Diseases	Pathogen Genomics Center, National Institute of Infectious Diseases	Tsuyshi Sekizuka et al	for lineage analysis	this study
22653	Japan/PG-21673/2020	EPI_ISL_1426691	2020-12-31	Asia / Japan	Asia / Japan	B.1.1.284	Pathogen Genomics Center, National Institute of Infectious Diseases	Pathogen Genomics Center, National Institute of Infectious Diseases	Tsuyshi Sekizuka et al	for lineage analysis	this study
22654	Japan/PG-21674/2020	EPI_ISL_1426692	2020-12-31	Asia / Japan	Asia / Japan	B.1.1.101	Pathogen Genomics Center, National Institute of Infectious Diseases	Pathogen Genomics Center, National Institute of Infectious Diseases	Tsuyshi Sekizuka et al	for lineage analysis	this study
22655	Japan/PG-21675/2020	EPI_ISL_1426693	2020-12-31	Asia / Japan	Asia / Japan	B.1.1.114	Pathogen Genomics Center, National Institute of Infectious Diseases	Pathogen Genomics Center, National Institute of Infectious Diseases	Tsuyshi Sekizuka et al	for lineage analysis	this study
22656	Japan/PG-21676/2020	EPI_ISL_1426694	2020-12-31	Asia / Japan	Asia / Japan	B.1.1.214	Pathogen Genomics Center, National Institute of Infectious Diseases	Pathogen Genomics Center, National Institute of Infectious Diseases	Tsuyshi Sekizuka et al	for lineage analysis	this study
22657	Japan/PG-21677/2020	EPI_ISL_1426695	2020-12-31	Asia / Japan	Asia / Japan	B.1.1.284	Pathogen Genomics Center, National Institute of Infectious Diseases	Pathogen Genomics Center, National Institute of Infectious Diseases	Tsuyshi Sekizuka et al	for lineage analysis	this study
22658	Japan/PG-21678/2021	EPI_ISL_1426696	2021-01-02	Asia / Japan	Asia / Japan	B.1.1.114	Pathogen Genomics Center, National Institute of Infectious Diseases	Pathogen Genomics Center, National Institute of Infectious Diseases	Tsuyshi Sekizuka et al	for lineage analysis	this study
22659	Japan/PG-21679/2021	EPI_ISL_1426697	2021-01-02	Asia / Japan	Asia / Japan	B.1.1.284	Pathogen Genomics Center, National Institute of Infectious Diseases	Pathogen Genomics Center, National Institute of Infectious Diseases	Tsuyshi Sekizuka et al	for lineage analysis	this study
22660	Japan/PG-21680/2021	EPI_ISL_1426698	2021-01-02	Asia / Japan	Asia / Japan	B.1.1.284	Pathogen Genomics Center, National Institute of Infectious Diseases	Pathogen Genomics Center, National Institute of Infectious Diseases	Tsuyshi Sekizuka et al	for lineage analysis	this study
22661	Japan/PG-21681/2021	EPI_ISL_1426699	2021-01-02	Asia / Japan	Asia / Japan	B.1.1.284	Pathogen Genomics Center, National Institute of Infectious Diseases	Pathogen Genomics Center, National Institute of Infectious Diseases	Tsuyshi Sekizuka et al	for lineage analysis	this study
22662	Japan/PG-21682/2021	EPI_ISL_1426700	2021-01-02	Asia / Japan	Asia / Japan	B.1.1.64	Pathogen Genomics Center, National Institute of Infectious Diseases	Pathogen Genomics Center, National Institute of Infectious Diseases	Tsuyshi Sekizuka et al	for lineage analysis	this study
22663	Japan/PG-21683/2021	EPI_ISL_1426701	2021-01-02	Asia / Japan	Asia / Japan	B.1.1.214	Pathogen Genomics Center, National Institute of Infectious Diseases	Pathogen Genomics Center, National Institute of Infectious Diseases	Tsuyshi Sekizuka et al	for lineage analysis	this study
22664	Japan/PG-21684/2021	EPI_ISL_1426702	2021-01-03	Asia / Japan	Asia / Japan	B.1.1.214	Pathogen Genomics Center, National Institute of Infectious Diseases	Pathogen Genomics Center, National Institute of Infectious Diseases	Tsuyshi Sekizuka et al	for lineage analysis	this study
22665	Japan/PG-21685/2021	EPI_ISL_1426703	2021-01-03	Asia / Japan	Asia / Japan	B.1.1.101	Pathogen Genomics Center, National Institute of Infectious Diseases	Pathogen Genomics Center, National Institute of Infectious Diseases	Tsuyshi Sekizuka et al	for lineage analysis	this study
22666	Japan/PG-21687/2021	EPI_ISL_1426704	2021-01-03	Asia / Japan	Asia / Japan	B.1.1.214	Pathogen Genomics Center, National Institute of Infectious Diseases	Pathogen Genomics Center, National Institute of Infectious Diseases	Tsuyshi Sekizuka et al	for lineage analysis	this study
22667	Japan/PG-21688/2021	EPI_ISL_1426705	2021-01-03	Asia / Japan	Asia / Japan	B.1.1.101	Pathogen Genomics Center, National Institute of Infectious Diseases	Pathogen Genomics Center, National Institute of Infectious Diseases	Tsuyshi Sekizuka et al	for lineage analysis	this study
22668	Japan/PG-21689/2021	EPI_ISL_1426706	2021-01-03	Asia / Japan	Asia / Japan	B.1.1.214	Pathogen Genomics Center, National Institute of Infectious Diseases	Pathogen Genomics Center, National Institute of Infectious Diseases	Tsuyshi Sekizuka et al	for lineage analysis	this study
22669	Japan/PG-21690/2021	EPI_ISL_1426707	2021-01-03	Asia / Japan	Asia / Japan	B.1.1.214	Pathogen Genomics Center, National Institute of Infectious Diseases	Pathogen Genomics Center, National Institute of Infectious Diseases	Tsuyshi Sekizuka et al	for lineage analysis	this study
22670	Japan/PG-21691/2021	EPI_ISL_1426708	2021-01-04	Asia / Japan	Asia / Japan	B.1.1.214	Pathogen Genomics Center, National Institute of Infectious Diseases	Pathogen Genomics Center, National Institute of Infectious Diseases	Tsuyshi Sekizuka et al	for lineage analysis	this study
22671	Japan/PG-21692/2021	EPI_ISL_1426709	2021-01-04	Asia / Japan	Asia / Japan	B.1.1.214	Pathogen Genomics Center, National Institute of Infectious Diseases	Pathogen Genomics Center, National Institute of Infectious Diseases	Tsuyshi Sekizuka et al	for lineage analysis	this study
22672	Japan/PG-21693/2021	EPI_ISL_1426710	2021-01-04	Asia / Japan	Asia / Japan	B.1.1.284	Pathogen Genomics Center, National Institute of Infectious Diseases	Pathogen Genomics Center, National Institute of Infectious Diseases	Tsuyshi Sekizuka et al	for lineage analysis	this study
22673	Japan/PG-21694/2021	EPI_ISL_1426711	2021-01-04	Asia / Japan	Asia / Japan	B.1.1.101	Pathogen Genomics Center, National Institute of Infectious Diseases	Pathogen Genomics Center, National Institute of Infectious Diseases	Tsuyshi Sekizuka et al	for lineage analysis	this study
22674	Japan/PG-21695/2021	EPI_ISL_1426712	2021-01-04	Asia / Japan	Asia / Japan	B.1.1.214	Pathogen Genomics Center, National Institute of Infectious Diseases	Pathogen Genomics Center, National Institute of Infectious Diseases	Tsuyshi Sekizuka et al	for lineage analysis	this study
22675	Japan/PG-21696/2021	EPI_ISL_1426713	2021-01-04	Asia / Japan	Asia / Japan	B.1.1.101	Pathogen Genomics Center, National Institute of Infectious Diseases	Pathogen Genomics Center, National Institute of Infectious Diseases	Tsuyshi Sekizuka et al	for lineage analysis	this study
22676	Japan/PG-21697/2021	EPI_ISL_1426714	2021-01-04	Asia / Japan	Asia / Japan	B.1.1.101	Pathogen Genomics Center, National Institute of Infectious Diseases	Pathogen Genomics Center, National Institute of Infectious Diseases	Tsuyshi Sekizuka et al	for lineage analysis	this study
22677	Japan/PG-21698/2021	EPI_ISL_1426715	2021-01-04	Asia / Japan	Asia / Japan	B.1.1.214	Pathogen Genomics Center, National Institute of Infectious Diseases	Pathogen Genomics Center, National Institute of Infectious Diseases	Tsuyshi Sekizuka et al	for lineage analysis	this study
22678	Japan/PG-21699/2021	EPI_ISL_1426716	2021-01-04	Asia / Japan	Asia / Japan	B.1.1.214	Pathogen Genomics Center, National Institute of Infectious Diseases	Pathogen Genomics Center, National Institute of Infectious Diseases	Tsuyshi Sekizuka et al	for lineage analysis	this study
22679	Japan/PG-21700/2021	EPI_ISL_1426717	2021-01-04	Asia / Japan	Asia / Japan	B.1.1.101	Pathogen Genomics Center, National Institute of Infectious Diseases	Pathogen Genomics Center, National Institute of Infectious Diseases	Tsuyshi Sekizuka et al	for lineage analysis	this study
22680	Japan/PG-21701/2021	EPI_ISL_1426718	2021-01-04	Asia / Japan	Asia / Japan	B.1.1.214	Pathogen Genomics Center, National Institute of Infectious Diseases	Pathogen Genomics Center, National Institute of Infectious Diseases	Tsuyshi Sekizuka et al	for lineage analysis	this study
22681	Japan/PG-21702/2021	EPI_ISL_1426719	2021-01-04	Asia / Japan	Asia / Japan	B.1.1.214	Pathogen Genomics Center, National Institute of Infectious Diseases	Pathogen Genomics Center, National Institute of Infectious Diseases	Tsuyshi Sekizuka et al	for lineage analysis	this study
22682	Japan/PG-21703/2021	EPI_ISL_1426720	2021-01-04	Asia / Japan	Asia / Japan	B.1.1.214	Pathogen Genomics Center, National Institute of Infectious Diseases	Pathogen Genomics Center, National Institute of Infectious Diseases	Tsuyshi Sekizuka et al	for lineage analysis	this study
22683	Japan/PG-21704/2021	EPI_ISL_1426721	2021-01-04	Asia / Japan	Asia / Japan	B.1.1.284	Pathogen Genomics Center, National Institute of Infectious Diseases	Pathogen Genomics Center, National Institute of Infectious Diseases	Tsuyshi Sekizuka et al	for lineage analysis	this study
22684	Japan/PG-21705/2021	EPI_ISL_1426722	2021-01-05	Asia / Japan	Asia / Japan	B.1.1.214	Pathogen Genomics Center, National Institute of Infectious Diseases	Pathogen Genomics Center, National Institute of Infectious Diseases	Tsuyshi Sekizuka et al	for lineage analysis	this study
22685	Japan/PG-21706/2021	EPI_ISL_1426723	2021-01-05	Asia / Japan	Asia / Japan	B.1.1.101	Pathogen Genomics Center, National Institute of Infectious Diseases	Pathogen Genomics Center, National Institute of Infectious Diseases	Tsuyshi Sekizuka et al	for lineage analysis	this study
22686	Japan/PG-21707/2021	EPI_ISL_1426724	2021-01-05	Asia / Japan	Asia / Japan	B.1.1.214	Pathogen Genomics Center, National Institute of Infectious Diseases	Pathogen Genomics Center, National Institute of Infectious Diseases	Tsuyshi Sekizuka et al	for lineage analysis	this study
22687	Japan/PG-21708/2021	EPI_ISL_1426725	2021-01-05	Asia / Japan	Asia / Japan	B.1.1.101	Pathogen Genomics Center, National Institute of Infectious Diseases	Pathogen Genomics Center, National Institute of Infectious Diseases	Tsuyshi Sekizuka et al	for lineage analysis	this study
22688	Japan/PG-21709/2021	EPI_ISL_1426726	2021-01-05	Asia / Japan	Asia / Japan	B.1.1.101	Pathogen Genomics Center, National Institute of Infectious Diseases	Pathogen Genomics Center, National Institute of Infectious Diseases	Tsuyshi Sekizuka et al	for lineage analysis	this study
22689	Japan/PG-21710/2021	EPI_ISL_1426727	2021-01-05	Asia / Japan	Asia / Japan	B.1.1.214	Pathogen Genomics Center, National Institute of Infectious Diseases	Pathogen Genomics Center, National Institute of Infectious Diseases	Tsuyshi Sekizuka et al	for lineage analysis	this study
22690	Japan/PG-21711/2021	EPI_ISL_1426728	2021-01-05	Asia / Japan	Asia / Japan	B.1.1.130	Pathogen Genomics Center, National Institute of Infectious Diseases	Pathogen Genomics Center, National Institute of Infectious Diseases	Tsuyshi Sekizuka et al	for lineage analysis	this study
22691	Japan/PG-21712/2021	EPI_ISL_1426729	2021-01-05	Asia / Japan	Asia / Japan	B.1.1.214	Pathogen Genomics Center, National Institute of Infectious Diseases	Pathogen Genomics Center, National Institute of Infectious Diseases	Tsuyshi Sekizuka et al	for lineage analysis	this study
22692	Japan/PG-21713/2021	EPI_ISL_1426730	2021-01-05	Asia / Japan	Asia / Japan	B.1.1.101	Pathogen Genomics Center, National Institute of Infectious Diseases	Pathogen Genomics Center, National Institute of Infectious Diseases	Tsuyshi Sekizuka et al	for lineage analysis	this study
22693	Japan/PG-21714/2021	EPI_ISL_1426731	2021-01-05	Asia / Japan	Asia / Japan	B.1.1.214	Pathogen Genomics Center, National Institute of Infectious Diseases	Pathogen Genomics Center, National Institute of Infectious Diseases	Tsuyshi Sekizuka et al	for lineage analysis	this study
22694	Japan/PG-21715/2021	EPI_ISL_1426732	2021-01-06	Asia / Japan	Asia / Japan	B.1.1.67	Pathogen Genomics Center, National Institute of Infectious Diseases	Pathogen Genomics Center, National Institute of Infectious Diseases	Tsuyshi Sekizuka et al	for lineage analysis	this study
22695	Japan/PG-21716/2021	EPI_ISL_1426733	2021-01-06	Asia / Japan	Asia / Japan	B.1.1.214	Pathogen Genomics Center, National Institute of Infectious Diseases	Pathogen Genomics Center, National Institute of Infectious Diseases	Tsuyshi Sekizuka et al	for lineage analysis	this study
22696	Japan/PG-21717/2021	EPI_ISL_1426734	2021-01-06	Asia / Japan	Asia / Japan	B.1.1.284	Pathogen Genomics Center, National Institute of Infectious Diseases	Pathogen Genomics Center, National Institute of Infectious Diseases	Tsuyshi Sekizuka et al	for lineage analysis	this study
22697	Japan/PG-21718/2021	EPI_ISL_1426735	2021-01-06	Asia / Japan	Asia / Japan	B.1.1.214	Pathogen Genomics Center, National Institute of Infectious Diseases	Pathogen Genomics Center, National Institute of Infectious Diseases	Tsuyshi Sekizuka et al	for lineage analysis	this study
22698	Japan/PG-21719/2021	EPI_ISL_1426736	2021-01-06	Asia / Japan	Asia / Japan	B.1.1.101	Pathogen Genomics Center, National Institute of Infectious Diseases	Pathogen Genomics Center, National Institute of Infectious Diseases	Tsuyshi Sekizuka et al	for lineage analysis	this study
22699	Japan/PG-21720/2021	EPI_ISL_1426737	2021-01-06	Asia / Japan	Asia / Japan	B.1.1.284	Pathogen Genomics Center, National Institute of Infectious Diseases	Pathogen Genomics Center, National Institute of Infectious Diseases	Tsuyshi Sekizuka et al	for lineage analysis	this study
22700	Japan/PG-21721/2021	EPI_ISL_1426738	2021-01-06	Asia / Japan	Asia / Japan	B.1.1.214	Pathogen Genomics Center, National Institute of Infectious Diseases	Pathogen Genomics Center, National Institute of Infectious Diseases	Tsuyshi Sekizuka et al	for lineage analysis	this study
22701	Japan/PG-21722/2021	EPI_ISL_1426739	2021-01-06	Asia / Japan	Asia / Japan	B.1.1.214	Pathogen Genomics Center, National Institute of Infectious Diseases	Pathogen Genomics Center, National Institute of Infectious Diseases	Tsuyshi Sekizuka et al	for lineage analysis	this study
22702	Japan/PG-21723/2021	EPI_ISL_1426740	2021-01-06	Asia / Japan	Asia / Japan	B.1.1.167	Pathogen Genomics Center, National Institute of Infectious Diseases	Pathogen Genomics Center, National Institute of Infectious Diseases	Tsuyshi Sekizuka et al	for lineage analysis	this study
22703	Japan/PG-21724/2021	EPI_ISL_1426741	2021-01-06	Asia / Japan	Asia / Japan	B.1.1.101	Pathogen Genomics Center, National Institute of Infectious Diseases	Pathogen Genomics Center, National Institute of Infectious Diseases	Tsuyshi Sekizuka et al	for lineage analysis	this study
22704	Japan/PG-21725/2021	EPI_ISL_1426742	2021-01-06	Asia / Japan	Asia / Japan	B.1.1.101	Pathogen Genomics Center, National Institute of Infectious Diseases	Pathogen Genomics Center, National Institute of Infectious Diseases	Tsuyshi Sekizuka et al	for lineage analysis	this study
22705	Japan/PG-21726/2021	EPI_ISL_1426743	2021-01-06	Asia / Japan	Asia / Japan	B.1.1.101	Pathogen Genomics Center, National Institute of Infectious Diseases	Pathogen Genomics Center, National Institute of Infectious Diseases	Tsuyshi Sekizuka et al	for lineage analysis	this study
22706	Japan/PG-21727/2021	EPI_ISL_1426744	2021-01-06	Asia / Japan	Asia / Japan	B.1.1.101	Pathogen Genomics Center, National Institute of Infectious Diseases	Pathogen Genomics Center, National Institute of Infectious Diseases	Tsuyshi Sekizuka et al	for lineage analysis	this study
22707	Japan/PG-21728/2021	EPI_ISL_1426745	2021-01-06	Asia / Japan	Asia / Japan	B.1.1.101	Pathogen Genomics Center, National Institute of Infectious Diseases	Pathogen Genomics Center, National Institute of Infectious Diseases	Tsuyshi Sekizuka et al	for lineage analysis	this study
22708	Japan/PG-21729/2021	EPI_ISL_1426746	2021-01-06	Asia / Japan	Asia / Japan	B.1.1.101	Pathogen Genomics Center, National Institute of Infectious Diseases	Pathogen Genomics Center, National Institute of Infectious Diseases	Tsuyshi Sekizuka et al	for lineage analysis	this study
22709	Japan/PG-21730/2021	EPI_ISL_1426747	2021-01-07	Asia / Japan	Asia / Japan	B.1.1.101	Pathogen Genomics Center, National Institute of Infectious Diseases	Pathogen Genomics Center, National Institute of Infectious Diseases	Tsuyshi Sekizuka et al	for lineage analysis	this study
22710	Japan/PG-21731/2021	EPI_ISL_1426748	2021-01-07	Asia / Japan	Asia / Japan	B.1.1.101	Pathogen Genomics Center, National Institute of Infectious Diseases	Pathogen Genomics Center, National Institute of Infectious Diseases	Tsuyshi Sekizuka et al	for lineage analysis	this study
22711	Japan/PG-21732/2021	EPI_ISL_1426749	2021-01-07	Asia / Japan	Asia / Japan	B.1.1.101	Pathogen Genomics Center, National Institute of Infectious Diseases	Pathogen Genomics Center, National Institute of Infectious Diseases	Tsuyshi Sekizuka et al	for lineage analysis	this study
22712	Japan/PG-21733/2021	EPI_ISL_1426750	2021-01-07	Asia / Japan	Asia / Japan	B.1.1.216	Pathogen Genomics Center, National Institute of Infectious Diseases	Pathogen Genomics Center, National Institute of Infectious Diseases	Tsuyshi Sekizuka et al	for lineage analysis	this study
22713	Japan/PG-21734/2021	EPI_ISL_1426751	2021-01-07	Asia / Japan	Asia / Japan	B.1.1.216	Pathogen Genomics Center, National Institute of Infectious Diseases	Pathogen Genomics Center, National Institute of Infectious Diseases	Tsuyshi Sekizuka et al	for lineage analysis	this study
22714	Japan/PG-21735/2021	EPI_ISL_1426752	2021-01-07	Asia / Japan	Asia / Japan	B.1.1.214	Pathogen Genomics Center, National Institute of Infectious Diseases	Pathogen Genomics Center, National Institute of Infectious Diseases	Tsuyshi Sekizuka et al	for lineage analysis	this study
22715	Japan/PG-21736/2021	EPI_ISL_1426753	2021-01-07	Asia / Japan	Asia / Japan	B.1.1.214	Pathogen Genomics Center, National Institute of Infectious Diseases	Pathogen Genomics Center, National Institute of Infectious Diseases	Tsuyshi Sekizuka et al	for lineage analysis	this study
22716	Japan/PG-21737/2021	EPI_ISL_1426754	2021-01-07	Asia / Japan	Asia / Japan	B.1.1.101	Pathogen Genomics Center, National Institute of Infectious Diseases	Pathogen Genomics Center, National Institute of Infectious Diseases	Tsuyshi Sekizuka et al	for lineage analysis	this study
22717	Japan/PG-21738/2021	EPI_ISL_1426755	2021-01-07	Asia / Japan	Asia / Japan	B.1.1.101	Pathogen Genomics Center, National Institute of Infectious Diseases	Pathogen Genomics Center, National Institute of Infectious Diseases	Tsuyshi Sekizuka et al	for lineage analysis	this study
22718	Japan/PG-21739/2021	EPI_ISL_1426756	2021-01-08	Asia / Japan	Asia / Japan	B.1.1.101	Pathogen Genomics Center, National Institute of Infectious Diseases	Pathogen Genomics Center, National Institute of Infectious Diseases	Tsuyshi Sekizuka et al	for lineage analysis	this study
22719	Japan/PG-21740/2021	EPI_ISL_1426757	2021-01-08	Asia / Japan	Asia / Japan	B.1.1.101	Pathogen Genomics Center, National Institute of Infectious Diseases	Pathogen Genomics Center, National Institute of Infectious Diseases	Tsuyshi Sekizuka et al	for lineage analysis	this study
22720	Japan/PG-21741/2021	EPI_ISL_1426758	2021-01-08	Asia / Japan	Asia / Japan	B.1.1.214	Pathogen Genomics Center, National Institute of Infectious Diseases	Pathogen Genomics Center, National Institute of Infectious Diseases	Tsuyshi Sekizuka et al	for lineage analysis	this study
22721	Japan/PG-21742/2021	EPI_ISL_1426759	2021-01-08	Asia / Japan	Asia / Japan	B.1.1.101	Pathogen Genomics Center, National Institute of Infectious Diseases	Pathogen Genomics Center, National Institute of Infectious Diseases	Tsuyshi Sekizuka et al	for lineage analysis	this study
22722	Japan/PG-21744/2021	EPI_ISL_1426760	2021-01-08	Asia / Japan	Asia / Japan	B.1.1.101	Pathogen Genomics Center, National Institute of Infectious Diseases	Pathogen Genomics Center, National Institute of Infectious Diseases	Tsuyshi Sekizuka et al	for lineage analysis	this study
22723	Japan/PG-21745/2021	EPI_ISL_1426761	2021-01-08	Asia / Japan	Asia / Japan	B.1.1.216	Pathogen Genomics Center, National Institute of Infectious Diseases	Pathogen Genomics Center, National Institute of Infectious Diseases	Tsuyshi Sekizuka et al	for lineage analysis	this study
22724	Japan/PG-21746/2021	EPI_ISL_1426762	2021-01-08	Asia / Japan	Asia / Japan	B.1.1.101	Pathogen Genomics Center, National Institute of Infectious Diseases	Pathogen Genomics Center, National Institute of Infectious Diseases	Tsuyshi Sekizuka et al	for lineage analysis	this study
22725	Japan/PG-21747/2021	EPI_ISL_1426763	2021-01-08	Asia / Japan	Asia / Japan	B.1.1.216	Pathogen Genomics Center, National Institute of Infectious Diseases	Pathogen Genomics Center, National Institute of Infectious Diseases	Tsuyshi Sekizuka et al	for lineage analysis	this study
22726	Japan/PG-21748/2021	EPI_ISL_1426764	2021-01-08	Asia / Japan	Asia / Japan	B.1.1.101	Pathogen Genomics Center, National Institute of Infectious Diseases	Pathogen Genomics Center, National Institute of Infectious Diseases	Tsuyshi Sekizuka et al	for lineage analysis	this study
22727	Japan/PG-21749/2021	EPI_ISL_1426765	2021-01-08	Asia / Japan	Asia / Japan	B.1.346	Pathogen Genomics Center, National Institute of Infectious Diseases	Pathogen Genomics Center, National Institute of Infectious Diseases	Tsuyshi Sekizuka et al	for lineage analysis	this study
22728	Japan/PG-21750/2021	EPI_ISL_1426766	2021-01-09	Asia / Japan	Asia / Japan	B.1.1.101	Pathogen Genomics Center, National Institute of Infectious Diseases	Pathogen Genomics Center, National Institute of Infectious Diseases	Tsuyshi Sekizuka et al	for lineage analysis	this study
22729	Japan/PG-21751/2021	EPI_ISL_1426767	2021-01-09	Asia / Japan	Asia / Japan	B.1.1.214	Pathogen Genomics Center, National Institute of Infectious Diseases	Pathogen Genomics Center, National Institute of Infectious Diseases	Tsuyshi Sekizuka et al	for lineage analysis	this study
22730	Japan/PG-21752/2021	EPI_ISL_1426768	2021-01-09	Asia / Japan	Asia / Japan	B.1.1.101	Pathogen Genomics Center, National Institute of Infectious Diseases	Pathogen Genomics Center, National Institute of Infectious Diseases	Tsuyshi Sekizuka et al	for lineage analysis	this study
22731	Japan/PG-21753/2021	EPI_ISL_1426769	2021-01-09	Asia / Japan	Asia / Japan	B.1.1.284	Pathogen Genomics Center, National Institute of Infectious Diseases	Pathogen Genomics Center, National Institute of Infectious Diseases	Tsuyshi Sekizuka et al	for lineage analysis	this study
22732	Japan/PG-21754/2021	EPI_ISL_1426770	2021-01-09	Asia / Japan	Asia / Japan	B.1.1.284	Pathogen Genomics Center, National Institute of Infectious Diseases	Pathogen Genomics Center, National Institute of Infectious Diseases	Tsuyshi Sekizuka et al	for lineage analysis	this study
22733	Japan/PG-21757/2021	EPI_ISL_1426771	2021-01-09	Asia / Japan	Asia / Japan	B.1.1.214	Pathogen Genomics Center, National Institute of Infectious Diseases	Pathogen Genomics Center, National Institute of Infectious Diseases	Tsuyshi Sekizuka et al	for lineage analysis	this study
22734	Japan/PG-21758/2021	EPI_ISL_1426772	2021-01-09	Asia / Japan	Asia / Japan	B.1.1.214	Pathogen Genomics Center, National Institute of Infectious Diseases	Pathogen Genomics Center, National Institute of Infectious Diseases	Tsuyshi Sekizuka et al	for lineage analysis	this study
22735	Japan/PG-21759/2021	EPI_ISL_1426773	2021-01-09	Asia / Japan	Asia / Japan	B.1.1.101	Pathogen Genomics Center, National Institute of Infectious Diseases	Pathogen Genomics Center, National Institute of Infectious Diseases	Tsuyshi Sekizuka et al	for lineage analysis	this study
22736	Japan/PG-21760/2021	EPI_ISL_1426774	2021-01-09	Asia / Japan	Asia / Japan	B.1.1.101	Pathogen Genomics Center, National Institute of Infectious Diseases	Pathogen Genomics Center, National Institute of Infectious Diseases	Tsuyshi Sekizuka et al	for lineage analysis	this study
22737	Japan/PG-21761/2021	EPI_ISL_1426775	2021-01-10	Asia / Japan	Asia / Japan	B.1.346	Pathogen Genomics Center, National Institute of Infectious Diseases	Pathogen Genomics Center, National Institute of Infectious Diseases	Tsuyshi Sekizuka et al	for lineage analysis	this study
22738	Japan/PG-21762/2021	EPI_ISL_1426776	2021-01-10	Asia / Japan	Asia / Japan	B.1.1.214	Pathogen Genomics Center, National Institute of Infectious Diseases	Pathogen Genomics Center, National Institute of Infectious Diseases	Tsuyshi Sekizuka et al	for lineage analysis	this study
22739	Japan/PG-21763/2021	EPI_ISL_1426777	2021-01-10	Asia / Japan	Asia / Japan	B.1.1.284	Pathogen Genomics Center, National Institute of Infectious Diseases	Pathogen Genomics Center, National Institute of Infectious Diseases	Tsuyshi Sekizuka et al	for lineage analysis	this study
22740	Japan/PG-21764/2021	EPI_ISL_1426778	2021-01-10	Asia / Japan	Asia / Japan	B.1.1.214	Pathogen Genomics Center, National Institute of Infectious Diseases	Pathogen Genomics Center, National Institute of Infectious Diseases	Tsuyshi Sekizuka et al	for lineage analysis	this study
22741	Japan/PG-21765/2021	EPI_ISL_1426779	2021-01-10	Asia / Japan	Asia / Japan	B.1.429	Pathogen Genomics Center, National Institute of Infectious Diseases	Pathogen Genomics Center, National Institute of Infectious Diseases	Tsuyshi Sekizuka et al	for lineage analysis	this study
22742	Japan/PG-21766/2021	EPI_ISL_1426780	2021-01-10	Asia / Japan	Asia / Japan	B.1.1.214	Pathogen Genomics Center, National Institute of Infectious Diseases	Pathogen Genomics Center, National Institute of Infectious Diseases	Tsuyshi Sekizuka et al	for lineage analysis	this study
22743	Japan/PG-21767/2021	EPI_ISL_1426781	2021-01-10	Asia / Japan	Asia / Japan	B.1.1.214	Pathogen Genomics Center, National Institute of Infectious Diseases	Pathogen Genomics Center, National Institute of Infectious Diseases	Tsuyshi Sekizuka et al	for lineage analysis	this study
22744	Japan/PG-21768/2021	EPI_ISL_1426782	2021-01-10	Asia / Japan	Asia / Japan	B.1.1.214	Pathogen Genomics Center, National Institute of Infectious Diseases	Pathogen Genomics Center, National Institute of Infectious Diseases	Tsuyshi Sekizuka et al	for lineage analysis	this study
22745	Japan/PG-21769/2021	EPI_ISL_1426783	2021-01-10	Asia / Japan	Asia / Japan	B.1.1.214	Pathogen Genomics Center, National Institute of Infectious Diseases	Pathogen Genomics Center, National Institute of Infectious Diseases	Tsuyshi Sekizuka et al	for lineage analysis	this study
22746	Japan/PG-21770/2021	EPI_ISL_1426784	2021-01-10	Asia / Japan	Asia / Japan	B.1.1.101	Pathogen Genomics Center, National Institute of Infectious Diseases	Pathogen Genomics Center, National Institute of Infectious Diseases	Tsuyshi Sekizuka et al	for lineage analysis	this study
22747	Japan/PG-21771/2021	EPI_ISL_1426785	2021-01-11	Asia / Japan	Asia / Japan	B.1.1.101	Pathogen Genomics Center, National Institute of Infectious Diseases	Pathogen Genomics Center, National Institute of Infectious Diseases	Tsuyshi Sekizuka et al	for lineage analysis	this study
22748	Japan/PG-21772/2021	EPI_ISL_1426786	2021-01-11	Asia / Japan	Asia / Japan	B.1.1.101	Pathogen Genomics Center, National Institute of Infectious Diseases	Pathogen Genomics Center, National Institute of Infectious Diseases	Tsuyshi Sekizuka et al	for lineage analysis	this study
22749	Japan/PG-21773/2021	EPI_ISL_1426787	2021-01-11	Asia / Japan	Asia / Japan	B.1.1.101	Pathogen Genomics Center, National Institute of Infectious Diseases	Pathogen Genomics Center, National Institute of Infectious Diseases	Tsuyshi Sekizuka et al	for lineage analysis	this study
22750	Japan/PG-21774/2021	EPI_ISL_1426788	2021-01-11	Asia / Japan	Asia / Japan	B.1.1.101	Pathogen Genomics Center, National Institute of Infectious Diseases	Pathogen Genomics Center, National Institute of Infectious Diseases	Tsuyshi Sekizuka et al	for lineage analysis	this study
22751	Japan/PG-21775/2021	EPI_ISL_1426789	2021-01-11	Asia / Japan	Asia / Japan	B.1.1.284	Pathogen Genomics Center, National Institute of Infectious Diseases	Pathogen Genomics Center, National Institute of Infectious Diseases	Tsuyshi Sekizuka et al	for lineage analysis	this study
22752	Japan/PG-21776/2021	EPI_ISL_1426790	2021-01-12	Asia / Japan	Asia / Japan	B.1.1.101	Pathogen Genomics Center, National Institute of Infectious Diseases	Pathogen Genomics Center, National Institute of Infectious Diseases	Tsuyshi Sekizuka et al	for lineage analysis	this study
22753	Japan/PG-21777/2021	EPI_ISL_1426791	2021-01-12	Asia / Japan	Asia / Japan	B.1.1.284	Pathogen Genomics Center, National Institute of Infectious Diseases	Pathogen Genomics Center, National Institute of Infectious Diseases	Tsuyshi Sekizuka et al	for lineage analysis	this study
22754	Japan/PG-21778/2021	EPI_ISL_1426792	2021-01-12	Asia / Japan	Asia / Japan	B.1.1.101	Pathogen Genomics Center, National Institute of Infectious Diseases	Pathogen Genomics Center, National Institute of Infectious Diseases	Tsuyshi Sekizuka et al	for lineage analysis	this study
22755	Japan/PG-21779/2021	EPI_ISL_1426793	2021-01-12	Asia / Japan	Asia / Japan	B.1.346	Pathogen Genomics Center, National Institute of Infectious Diseases	Pathogen Genomics Center, National Institute of Infectious Diseases	Tsuyshi Sekizuka et al	for lineage analysis	this study
22756	Japan/PG-21780/2021	EPI_ISL_1426794	2021-01-12	Asia / Japan	Asia / Japan	B.1.1.214	Pathogen Genomics Center, National Institute of Infectious Diseases	Pathogen Genomics Center, National Institute of Infectious Diseases	Tsuyshi Sekizuka et al	for lineage analysis	this study
22757	Japan/PG-21781/2021	EPI_ISL_1426795	2021-01-13	Asia / Japan	Asia / Japan	B.1.1.216	Pathogen Genomics Center, National Institute of Infectious Diseases	Pathogen Genomics Center, National Institute of Infectious Diseases	Tsuyshi Sekizuka et al	for lineage analysis	this study
22758	Japan/PG-21782/2021	EPI_ISL_1426796	2021-01-13	Asia / Japan	Asia / Japan	B.1.1.214	Pathogen Genomics Center, National Institute of Infectious Diseases	Pathogen Genomics Center, National Institute of Infectious Diseases	Tsuyshi Sekizuka et al	for lineage analysis	this study
22759	Japan/PG-21783/2021	EPI_ISL_1426797	2021-01-14	Asia / Japan	Asia / Japan	B.1.1.214	Pathogen Genomics Center, National Institute of Infectious Diseases	Pathogen Genomics Center, National Institute of Infectious Diseases	Tsuyshi Sekizuka et al	for lineage analysis	this study
22760	Japan/PG-21784/2021	EPI_ISL_1426798	2021-01-14	Asia / Japan	Asia / Japan	B.1.1.101	Pathogen Genomics Center, National Institute of Infectious Diseases	Pathogen Genomics Center, National Institute of Infectious Diseases	Tsuyshi Sekizuka et al	for lineage analysis	this study
22761	Japan/PG-21785/2021	EPI_ISL_1426799	2021-01-14	Asia / Japan	Asia / Japan	B.1.1.284	Pathogen Genomics Center, National Institute of Infectious Diseases	Pathogen Genomics Center, National Institute of Infectious Diseases	Tsuyshi Sekizuka et al	for lineage analysis	this study
22762	Japan/PG-21786/2021	EPI_ISL_1426800	2021-01-14	Asia / Japan	Asia / Japan	B.1.1.101	Pathogen Genomics Center, National Institute of Infectious Diseases	Pathogen Genomics Center, National Institute of Infectious Diseases	Tsuyshi Sekizuka et al	for lineage analysis	this study
22763	Japan/PG-21787/2021	EPI_ISL_1426801	2021-01-14	Asia / Japan	Asia / Japan	B.1.1.101	Pathogen Genomics Center, National Institute of Infectious Diseases	Pathogen Genomics Center, National Institute of Infectious Diseases	Tsuyshi Sekizuka et al	for lineage analysis	this study
22764	Japan/PG-21788/2021	EPI_ISL_1426802	2021-01-14	Asia / Japan	Asia / Japan	B.1.1.214	Pathogen Genomics Center, National Institute of Infectious Diseases	Pathogen Genomics Center, National Institute of Infectious Diseases	Tsuyshi Sekizuka et al	for lineage analysis	this study
22765	Japan/PG-21789/2021	EPI_ISL_1426803	2021-01-15	Asia / Japan	Asia / Japan	B.1.346	Pathogen Genomics Center, National Institute of Infectious Diseases	Pathogen Genomics Center, National Institute of Infectious Diseases	Tsuyshi Sekizuka et al	for lineage analysis	this study
22766	Japan/PG-21790/2021	EPI_ISL_1426804	2021-01-15	Asia / Japan	Asia / Japan	B.1.1.284	Pathogen Genomics Center, National Institute of Infectious Diseases	Pathogen Genomics Center, National Institute of Infectious Diseases	Tsuyshi Sekizuka et al	for lineage analysis	this study
22767	Japan/PG-21791/2021	EPI_ISL_1426805	2021-01-15	Asia / Japan	Asia / Japan	B.1.1.101	Pathogen Genomics Center, National Institute of Infectious Diseases	Pathogen Genomics Center, National Institute of Infectious Diseases	Tsuyshi Sekizuka et al	for lineage analysis	this study
22768	Japan/PG-21792/2021	EPI_ISL_1426806	2021-01-15	Asia / Japan	Asia / Japan	B.1.1.101	Pathogen Genomics Center, National Institute of Infectious Diseases	Pathogen Genomics Center, National Institute of Infectious Diseases	Tsuyshi Sekizuka et al	for lineage analysis	this study
22769	Japan/PG-21793/2021	EPI_ISL_1426807	2021-01-15	Asia / Japan	Asia / Japan	B.1.1.214	Pathogen Genomics Center, National Institute of Infectious Diseases	Pathogen Genomics Center, National Institute of Infectious Diseases	Tsuyshi Sekizuka et al	for lineage analysis	this study
22770	Japan/PG-21794/2021	EPI_ISL_1426808	2021-01-15	Asia / Japan	Asia / Japan	B.1.1.10	Pathogen Genomics Center, National Institute of Infectious Diseases	Pathogen Genomics Center, National Institute of Infectious Diseases	Tsuyshi Sekizuka et al	for lineage analysis	this study
22771	Japan/PG-21795/2021	EPI_ISL_1426809	2021-01-15	Asia / Japan	Asia / Japan	B.1.1.101	Pathogen Genomics Center, National Institute of Infectious Diseases	Pathogen Genomics Center, National Institute of Infectious Diseases	Tsuyshi Sekizuka et al	for lineage analysis	this study
22772	Japan/PG-21796/2021	EPI_ISL_1426810	2021-01-15	Asia / Japan	Asia / Japan	B.1.1.101	Pathogen Genomics Center, National Institute of Infectious Diseases	Pathogen Genomics Center, National Institute of Infectious Diseases	Tsuyshi Sekizuka et al	for lineage analysis	this study
22773	Japan/PG-21797/2021	EPI_ISL_1426811	2021-01-15	Asia / Japan	Asia / Japan	B.1.1.101	Pathogen Genomics Center, National Institute of Infectious Diseases	Pathogen Genomics Center, National Institute of Infectious Diseases	Tsuyshi Sekizuka et al	for lineage analysis	this study
22774	Japan/PG-21798/2021	EPI_ISL_1426812	2021-01-15	Asia / Japan	Asia / Japan	B.1.1.101	Pathogen Genomics Center, National Institute of Infectious Diseases	Pathogen Genomics Center, National Institute of Infectious Diseases	Tsuyshi Sekizuka et al	for lineage analysis	this study
22775	Japan/PG-21799/2021	EPI_ISL_1426813	2021-01-15	Asia / Japan	Asia / Japan	B.1.1.101	Pathogen Genomics Center, National Institute of Infectious Diseases	Pathogen Genomics Center, National Institute of Infectious Diseases	Tsuyshi Sekizuka et al	for lineage analysis	this study
22776	Japan/PG-21800/2021	EPI_ISL_1426814	2021-01-16	Asia / Japan	Asia / Japan	B.1.1.101	Pathogen Genomics Center, National Institute of Infectious Diseases	Pathogen Genomics Center, National Institute of Infectious Diseases	Tsuyshi Sekizuka et al	for lineage analysis	this study
22777	Japan/PG-21801/2021	EPI_ISL_1426815	2021-01-16	Asia / Japan	Asia / Japan	B.1.1.101	Pathogen Genomics Center, National Institute of Infectious Diseases	Pathogen Genomics Center, National Institute of Infectious Diseases	Tsuyshi Sekizuka et al	for lineage analysis	this study
22778	Japan/PG-21802/2021	EPI_ISL_1426816	2021-01-16	Asia / Japan	Asia / Japan	B.1.1.101	Pathogen Genomics Center, National Institute of Infectious Diseases	Pathogen Genomics Center, National Institute of Infectious Diseases	Tsuyshi Sekizuka et al	for lineage analysis	this study
22779	Japan/PG-21803/2021	EPI_ISL_1426817	2021-01-16	Asia / Japan	Asia / Japan	B.1.1.101	Pathogen Genomics Center, National Institute of Infectious Diseases	Pathogen Genomics Center, National Institute of Infectious Diseases	Tsuyshi Sekizuka et al	for lineage analysis	this study
22780	Japan/PG-21804/2021	EPI_ISL_1426818	2021-01-16	Asia / Japan	Asia / Japan	B.1.1.101	Pathogen Genomics Center, National Institute of Infectious Diseases	Pathogen Genomics Center, National Institute of Infectious Diseases	Tsuyshi Sekizuka et al	for lineage analysis	this study
22781	Japan/PG-21805/2021	EPI_ISL_1426819	2021-01-17	Asia / Japan	Asia / Japan	B.1.1.284	Pathogen Genomics Center, National Institute of Infectious Diseases	Pathogen Genomics Center, National Institute of Infectious Diseases	Tsuyshi Sekizuka et al	for lineage analysis	this study
22782	Japan/PG-21806/2021	EPI_ISL_1426820	2021-01-17	Asia / Japan	Asia / Japan	B.1.1.284	Pathogen Genomics Center, National Institute of Infectious Diseases	Pathogen Genomics Center, National Institute of Infectious Diseases	Tsuyshi Sekizuka et al	for lineage analysis	this study
22783	Japan/PG-21807/2021	EPI_ISL_1426821	2021-01-17	Asia / Japan	Asia / Japan	I.1	Pathogen Genomics Center, National Institute of Infectious Diseases	Pathogen Genomics Center, National Institute of Infectious Diseases	Tsuyshi Sekizuka et al	for lineage analysis	this study
22784	Japan/PG-21808/2021	EPI_ISL_1426822	2021-01-18	Asia / Japan	Asia / Japan	B.1.1.101	Pathogen Genomics Center, National Institute of Infectious Diseases	Pathogen Genomics Center, National Institute of Infectious Diseases	Tsuyshi Sekizuka et al	for lineage analysis	this study
22785	Japan/PG-21809/2021	EPI_ISL_1426823	2021-01-18	Asia / Japan	Asia / Japan	B.1.1.101	Pathogen Genomics Center, National Institute of Infectious Diseases	Pathogen Genomics Center, National Institute of Infectious Diseases	Tsuyshi Sekizuka et al	for lineage analysis	this study
22786	Japan/PG-21810/2021	EPI_ISL_1426824	2021-01-18	Asia / Japan	Asia / Japan	B.1.346	Pathogen Genomics Center, National Institute of Infectious Diseases	Pathogen Genomics Center, National Institute of Infectious Diseases	Tsuyshi Sekizuka et al	for lineage analysis	this study
22787	Japan/PG-21811/2021	EPI_ISL_1426825	2021-01-18	Asia / Japan	Asia / Japan	B.1.1.101	Pathogen Genomics Center, National Institute of Infectious Diseases	Pathogen Genomics Center, National Institute of Infectious Diseases	Tsuyshi Sekizuka et al	for lineage analysis	this study
22788	Japan/PG-21812/2021	EPI_ISL_1426826	2021-01-18	Asia / Japan	Asia / Japan	B.1.1.101	Pathogen Genomics Center, National Institute of Infectious Diseases	Pathogen Genomics Center, National Institute of Infectious Diseases	Tsuyshi Sekizuka et al	for lineage analysis	this study
22789	Japan/PG-21813/2021	EPI_ISL_1426827	2021-01-18	Asia / Japan	Asia / Japan	B.1.1.101	Pathogen Genomics Center, National Institute of Infectious Diseases	Pathogen Genomics Center, National Institute of Infectious Diseases	Tsuyshi Sekizuka et al	for lineage analysis	this study
22790	Japan/PG-21814/2021	EPI_ISL_1426828	2021-01-18	Asia / Japan	Asia / Japan	B.1.1.101	Pathogen Genomics Center, National Institute of Infectious Diseases	Pathogen Genomics Center, National Institute of Infectious Diseases	Tsuyshi Sekizuka et al	for lineage analysis	this study
22791	Japan/PG-21815/2021	EPI_ISL_1426829	2021-01-18	Asia / Japan	Asia / Japan	B.1.346	Pathogen Genomics Center, National Institute of Infectious Diseases	Pathogen Genomics Center, National Institute of Infectious Diseases	Tsuyshi Sekizuka et al	for lineage analysis	this study
22792	Japan/PG-21816/2021	EPI_ISL_1426830	2021-01-18	Asia / Japan	Asia / Japan	B.1.1.214	Pathogen Genomics Center, National Institute of Infectious Diseases	Pathogen Genomics Center, National Institute of Infectious Diseases	Tsuyshi Sekizuka et al	for lineage analysis	this study
22793	Japan/PG-21817/2020	EPI_ISL_1426831	2020-12-24	Asia / Japan	Asia / Japan	B.1.1.214	Pathogen Genomics Center, National Institute of Infectious Diseases	Pathogen Genomics Center, National Institute of Infectious Diseases	Tsuyshi Sekizuka et al	for lineage analysis	this study
22794	Japan/PG-21818/2020	EPI_ISL_1426832	2020-12-25	Asia / Japan	Asia / Japan	B.1.1.214	Pathogen Genomics Center, National Institute of Infectious Diseases	Pathogen Genomics Center, National Institute of Infectious Diseases	Tsuyshi Sekizuka et al	for lineage analysis	this study
22795	Japan/PG-21819/2020	EPI_ISL_1426833	2020-12-23	Asia / Japan	Asia / Japan	B.1.1.214	Pathogen Genomics Center, National Institute of Infectious Diseases	Pathogen Genomics Center, National Institute of Infectious Diseases	Tsuyshi Sekizuka et al	for lineage analysis	this study
22796	Japan/PG-21820/2020	EPI_ISL_1426834	2020-12-23	Asia / Japan	Asia / Japan	B.1.1.214	Pathogen Genomics Center, National Institute of Infectious Diseases	Pathogen Genomics Center, National Institute of Infectious Diseases	Tsuyshi Sekizuka et al	for lineage analysis	this study
22797	Japan/PG-21821/2020	EPI_ISL_1426835	2020-12-29	Asia / Japan	Asia / Japan	B.1.1.214	Pathogen Genomics Center, National Institute of Infectious Diseases	Pathogen Genomics Center, National Institute of Infectious Diseases	Tsuyshi Sekizuka et al	for lineage analysis	this study
22798	Japan/PG-21822/2021	EPI_ISL_1426836	2021-01-13	Asia / Japan	Asia / Japan	B.1.1.284	Pathogen Genomics Center, National Institute of Infectious Diseases	Pathogen Genomics Center, National Institute of Infectious Diseases	Tsuyshi Sekizuka et al	for lineage analysis	this study
22799	Japan/PG-21823/2021	EPI_ISL_1426837	2021-01-13	Asia / Japan	Asia / Japan	B.1.1.284	Pathogen Genomics Center, National Institute of Infectious Diseases	Pathogen Genomics Center, National Institute of Infectious Diseases	Tsuyshi Sekizuka et al	for lineage analysis	this study
22800	Japan/PG-21824/2021	EPI_ISL_1426838	2021-01-16	Asia / Japan	Asia / Japan	B.1.1.284	Pathogen Genomics Center, National Institute of Infectious Diseases	Pathogen Genomics Center, National Institute of Infectious Diseases	Tsuyshi Sekizuka et al	for lineage analysis	this study
22801	Japan/PG-21825/2021	EPI_ISL_1426839	2021-01-20	Asia / Japan	Asia / Japan	B.1.1.101	Pathogen Genomics Center, National Institute of Infectious Diseases	Pathogen Genomics Center, National Institute of Infectious Diseases	Tsuyshi Sekizuka et al	for lineage analysis	this study
22802	Japan/PG-21826/2021	EPI_ISL_1426840	2021-01-13	Asia / Japan	Asia / Japan	B.1.1.130	Pathogen Genomics Center, National Institute of Infectious Diseases	Pathogen Genomics Center, National Institute of Infectious Diseases	Tsuyshi Sekizuka et al	for lineage analysis	this study
22803	Japan/PG-21827/2021	EPI_ISL_1426841	2021-01-17	Asia / Japan	Asia / Japan	B.1.1.214	Pathogen Genomics Center, National Institute of Infectious Diseases	Pathogen Genomics Center, National Institute of Infectious Diseases	Tsuyshi Sekizuka et al	for lineage analysis	this study
22804	Japan/PG-21828/2021	EPI_ISL_1426842	2021-01-17	Asia / Japan	Asia / Japan	B.1.1.130	Pathogen Genomics Center, National Institute of Infectious Diseases	Pathogen Genomics Center, National Institute of Infectious Diseases	Tsuyshi Sekizuka et al	for lineage analysis	this study
22805	Japan/PG-21829/2021	EPI_ISL_1426843	2021-01-17	Asia / Japan	Asia / Japan	B.1.1.130	Pathogen Genomics Center, National Institute of Infectious Diseases	Pathogen Genomics Center, National Institute of Infectious Diseases	Tsuyshi Sekizuka et al	for lineage analysis	this study
22806	Japan/PG-21830/2021	EPI_ISL_1426844	2021-01-18	Asia / Japan	Asia / Japan	B.1.1.284	Pathogen Genomics Center, National Institute of Infectious Diseases	Pathogen Genomics Center, National Institute of Infectious Diseases	Tsuyshi Sekizuka et al	for lineage analysis	this study
22807	Japan/PG-21831/2021	EPI_ISL_1426845	2021-01-19	Asia / Japan	Asia / Japan	B.1.1.130	Pathogen Genomics Center, National Institute of Infectious Diseases	Pathogen Genomics Center, National Institute of Infectious Diseases	Tsuyshi Sekizuka et al	for lineage analysis	this study
22808	Japan/PG-21832/2021	EPI_ISL_1426846	2021-01-20	Asia / Japan	Asia / Japan	B.1.1.130	Pathogen Genomics Center, National Institute of Infectious Diseases	Pathogen Genomics Center, National Institute of Infectious Diseases	Tsuyshi Sekizuka et al	for lineage analysis	this study
22809	Japan/PG-21833/2021	EPI_ISL_1426847	2021-01-24	Asia / Japan	Asia / Japan	B.1.1.214	Pathogen Genomics Center, National Institute of Infectious Diseases	Pathogen Genomics Center, National Institute of Infectious Diseases	Tsuyshi Sekizuka et al	for lineage analysis	this study
22810	Japan/PG-21834/2021	EPI_ISL_1426848	2021-01-24	Asia / Japan	Asia / Japan	B.1.1.279	Pathogen Genomics Center, National Institute of Infectious Diseases	Pathogen Genomics Center, National Institute of Infectious Diseases	Tsuyshi Sekizuka et al	for lineage analysis	this study
22811	Japan/PG-21835/2021	EPI_ISL_1426849	2021-01-24	Asia / Japan	Asia / Japan	B.1.1.130	Pathogen Genomics Center, National Institute of Infectious Diseases	Pathogen Genomics Center, National Institute of Infectious Diseases	Tsuyshi Sekizuka et al	for lineage analysis	this study
22812	Japan/PG-21836/2021	EPI_ISL_1426850	2021-01-27	Asia / Japan	Asia / Japan	B.1.1.130	Pathogen Genomics Center, National Institute of Infectious Diseases	Pathogen Genomics Center, National Institute of Infectious Diseases	Tsuyshi Sekizuka et al	for lineage analysis	this study
22813	Japan/PG-21837/2021	EPI_ISL_1426851	2021-01-27	Asia / Japan	Asia / Japan	B.1.1.130	Pathogen Genomics Center, National Institute of Infectious Diseases	Pathogen Genomics Center, National Institute of Infectious Diseases	Tsuyshi Sekizuka et al	for lineage analysis	this study
22814	Japan/PG-21838/2021	EPI_ISL_1426852	2021-01-10	Asia / Japan	Asia / Japan	B.1.1.214	Pathogen Genomics Center, National Institute of Infectious Diseases	Pathogen Genomics Center, National Institute of Infectious Diseases	Tsuyshi Sekizuka et al	for lineage analysis	this study
22815	Japan/PG-21839/2021	EPI_ISL_1426853	2021-01-13	Asia / Japan	Asia / Japan	B.1.1.214	Pathogen Genomics Center, National Institute of Infectious Diseases	Pathogen Genomics Center, National Institute of Infectious Diseases	Tsuyshi Sekizuka et al	for lineage analysis	this study
22816	Japan/PG-21840/2021	EPI_ISL_1426854	2021-01-26	Asia / Japan	Asia / Japan	B.1.1.214	Pathogen Genomics Center, National Institute of Infectious Diseases	Pathogen Genomics Center, National Institute of Infectious Diseases	Tsuyshi Sekizuka et al	for lineage analysis	this study
22817	Japan/PG-21841/2021	EPI_ISL_1426855	2021-01-24	Asia / Japan	Asia / Japan	B.1.1.101	Pathogen Genomics Center, National Institute of Infectious Diseases	Pathogen Genomics Center, National Institute of Infectious Diseases	Tsuyshi Sekizuka et al	for lineage analysis	this study
22818	Japan/PG-21842/2021	EPI_ISL_1426856	2021-01-24	Asia / Japan	Asia / Japan	B.1.1.130	Pathogen Genomics Center, National Institute of Infectious Diseases	Pathogen Genomics Center, National Institute of Infectious Diseases	Tsuyshi Sekizuka et al	for lineage analysis	this study
22819	Japan/PG-21843/2021	EPI_ISL_1426857	2021-01-25	Asia / Japan	Asia / Japan	B.1.1.101	Pathogen Genomics Center, National Institute of Infectious Diseases	Pathogen Genomics Center, National Institute of Infectious Diseases	Tsuyshi Sekizuka et al	for lineage analysis	this study
22820	Japan/PG-21844/2021	EPI_ISL_1426858	2021-01-25	Asia / Japan	Asia / Japan	B.1.1.284	Pathogen Genomics Center, National Institute of Infectious Diseases	Pathogen Genomics Center, National Institute of Infectious Diseases	Tsuyshi Sekizuka et al	for lineage analysis	this study
22821	Japan/PG-21845/2021	EPI_ISL_1426859	2021-01-25	Asia / Japan	Asia / Japan	B.1.1.284	Pathogen Genomics Center, National Institute of Infectious Diseases	Pathogen Genomics Center, National Institute of Infectious Diseases	Tsuyshi Sekizuka et al	for lineage analysis	this study
22822	Japan/PG-21846/2021	EPI_ISL_1426860	2021-01-25	Asia / Japan	Asia / Japan	B.1.1.130	Pathogen Genomics Center, National Institute of Infectious Diseases	Pathogen Genomics Center, National Institute of Infectious Diseases	Tsuyshi Sekizuka et al	for lineage analysis	this study
22823	Japan/PG-21848/2021	EPI_ISL_1426861	2021-01-25	Asia / Japan	Asia / Japan	B.1.1.214	Pathogen Genomics Center, National Institute of Infectious Diseases	Pathogen Genomics Center, National Institute of Infectious Diseases	Tsuyshi Sekizuka et al	for lineage analysis	this study
22824	Japan/PG-21849/2021	EPI_ISL_1426862	2021-01-26	Asia / Japan	Asia / Japan	B.1.1.214	Pathogen Genomics Center, National Institute of Infectious Diseases	Pathogen Genomics Center, National Institute of Infectious Diseases	Tsuyshi Sekizuka et al	for lineage analysis	this study
22825	Japan/PG-21850/2021	EPI_ISL_1426863	2021-01-26	Asia / Japan	Asia / Japan	B.1.1.284	Pathogen Genomics Center, National Institute of Infectious Diseases	Pathogen Genomics Center, National Institute of Infectious Diseases	Tsuyshi Sekizuka et al	for lineage analysis	this study
22826	Japan/PG-21851/2021	EPI_ISL_1426864	2021-01-26	Asia / Japan	Asia / Japan	B.1.1.214	Pathogen Genomics Center, National Institute of Infectious Diseases	Pathogen Genomics Center, National Institute of Infectious Diseases	Tsuyshi Sekizuka et al	for lineage analysis	this study
22827	Japan/PG-21852/2021	EPI_ISL_1426865	2021-01-26	Asia / Japan	Asia / Japan	B.1.1.214	Pathogen Genomics Center, National Institute of Infectious Diseases	Pathogen Genomics Center, National Institute of Infectious Diseases	Tsuyshi Sekizuka et al	for lineage analysis	this study
22828	Japan/PG-21853/2021	EPI_ISL_1426866	2021-01-27	Asia / Japan	Asia / Japan	B.1.1.130	Pathogen Genomics Center, National Institute of Infectious Diseases	Pathogen Genomics Center, National Institute of Infectious Diseases	Tsuyshi Sekizuka et al	for lineage analysis	this study
22829	Japan/PG-21854/2021	EPI_ISL_1426867	2021-01-27	Asia / Japan	Asia / Japan	B.1.1.214	Pathogen Genomics Center, National Institute of Infectious Diseases	Pathogen Genomics Center, National Institute of Infectious Diseases	Tsuyshi Sekizuka et al	for lineage analysis	this study
22830	Japan/PG-21855/2021	EPI_ISL_1426868	2021-01-27	Asia / Japan	Asia / Japan	B.1.1.284	Pathogen Genomics Center, National Institute of Infectious Diseases	Pathogen Genomics Center, National Institute of Infectious Diseases	Tsuyshi Sekizuka et al	for lineage analysis	this study
22831	Japan/PG-21856/2021	EPI_ISL_1426869	2021-01-28	Asia / Japan	Asia / Japan	B.1.1.130	Pathogen Genomics Center, National Institute of Infectious Diseases	Pathogen Genomics Center, National Institute of Infectious Diseases	Tsuyshi Sekizuka et al	for lineage analysis	this study
22832	Japan/PG-21857/2021	EPI_ISL_1426870	2021-01-28	Asia / Japan	Asia / Japan	B.1.1.130	Pathogen Genomics Center, National Institute of Infectious Diseases	Pathogen Genomics Center, National Institute of Infectious Diseases	Tsuyshi Sekizuka et al	for lineage analysis	this study
22833	Japan/PG-21858/2021	EPI_ISL_1426871	2021-01-28	Asia / Japan	Asia / Japan	B.1.1.284	Pathogen Genomics Center, National Institute of Infectious Diseases	Pathogen Genomics Center, National Institute of Infectious Diseases	Tsuyshi Sekizuka et al	for lineage analysis	this study
22834	Japan/PG-21859/2021	EPI_ISL_1426872	2021-01-28	Asia / Japan	Asia / Japan	B.1.1.130	Pathogen Genomics Center, National Institute of Infectious Diseases	Pathogen Genomics Center, National Institute of Infectious Diseases	Tsuyshi Sekizuka et al	for lineage analysis	this study
22835	Japan/PG-21860/2021	EPI_ISL_1426873	2021-01-28	Asia / Japan	Asia / Japan	B.1.1.130	Pathogen Genomics Center, National Institute of Infectious Diseases	Pathogen Genomics Center, National Institute of Infectious Diseases	Tsuyshi Sekizuka et al	for lineage analysis	this study
22836	Japan/PG-21861/2021	EPI_ISL_1426874	2021-01-28	Asia / Japan	Asia / Japan	B.1.1.214	Pathogen Genomics Center, National Institute of Infectious Diseases	Pathogen Genomics Center, National Institute of Infectious Diseases	Tsuyshi Sekizuka et al	for lineage analysis	this study
22837	Japan/PG-21862/2021	EPI_ISL_1426875	2021-01-28	Asia / Japan	Asia / Japan	B.1.1.214	Pathogen Genomics Center, National Institute of Infectious Diseases	Pathogen Genomics Center, National Institute of Infectious Diseases	Tsuyshi Sekizuka et al	for lineage analysis	this study
22838	Japan/PG-21863/2020	EPI_ISL_1426876	2020-12-12	Asia / Japan	Asia / Japan	B.1.1.130	Pathogen Genomics Center, National Institute of Infectious Diseases	Pathogen Genomics Center, National Institute of Infectious Diseases	Tsuyshi Sekizuka et al	for lineage analysis	this study
22839	Japan/PG-21864/2020	EPI_ISL_1426877	2020-12-15	Asia / Japan	Asia / Japan	B.1.1.101	Pathogen Genomics Center, National Institute of Infectious Diseases	Pathogen Genomics Center, National Institute of Infectious Diseases	Tsuyshi Sekizuka et al	for lineage analysis	this study
22840	Japan/PG-21865/2020	EPI_ISL_1426878	2020-12-15	Asia / Japan	Asia / Japan	B.1.1.101	Pathogen Genomics Center, National Institute of Infectious Diseases	Pathogen Genomics Center, National Institute of Infectious Diseases	Tsuyshi Sekizuka et al	for lineage analysis	this study
22841	Japan/PG-21866/2020	EPI_ISL_1426879	2020-12-15	Asia / Japan	Asia / Japan	B.1.1.101	Pathogen Genomics Center, National Institute of Infectious Diseases	Pathogen Genomics Center, National Institute of Infectious Diseases	Tsuyshi Sekizuka et al	for lineage analysis	this study
22842	Japan/PG-21867/2020	EPI_ISL_1426880	2020-12-15	Asia / Japan	Asia / Japan	B.1.1.101	Pathogen Genomics Center, National Institute of Infectious Diseases	Pathogen Genomics Center, National Institute of Infectious Diseases	Tsuyshi Sekizuka et al	for lineage analysis	this study
22843	Japan/PG-21868/2020	EPI_ISL_1426881	2020-12-14	Asia / Japan	Asia / Japan	B.1.1.284	Pathogen Genomics Center, National Institute of Infectious Diseases	Pathogen Genomics Center, National Institute of Infectious Diseases	Tsuyshi Sekizuka et al	for lineage analysis	this study
22844	Japan/PG-21869/2020	EPI_ISL_1426882	2020-12-22	Asia / Japan	Asia / Japan	B.1.1.209	Pathogen Genomics Center, National Institute of Infectious Diseases	Pathogen Genomics Center, National Institute of Infectious Diseases	Tsuyshi Sekizuka et al	for lineage analysis	this study
22845	Japan/PG-21870/2020	EPI_ISL_1426883	2020-12-24	Asia / Japan	Asia / Japan	B.1.1.209	Pathogen Genomics Center, National Institute of Infectious Diseases	Pathogen Genomics Center, National Institute of Infectious Diseases	Tsuyshi Sekizuka et al	for lineage analysis	this study
22846	Japan/PG-21871/2020	EPI_ISL_1426884	2020-12-24	Asia / Japan	Asia / Japan	B.1.1.209	Pathogen Genomics Center, National Institute of Infectious Diseases	Pathogen Genomics Center, National Institute of Infectious Diseases	Tsuyshi Sekizuka et al	for lineage analysis	this study
22847	Japan/PG-21872/2020	EPI_ISL_1426885	2020-12-23	Asia / Japan	Asia / Japan	B.1.1.209	Pathogen Genomics Center, National Institute of Infectious Diseases	Pathogen Genomics Center, National Institute of Infectious Diseases	Tsuyshi Sekizuka et al	for lineage analysis	this study
22848	Japan/PG-21873/2020	EPI_ISL_1426886	2020-12-28	Asia / Japan	Asia / Japan	B.1.1.209	Pathogen Genomics Center, National Institute of Infectious Diseases	Pathogen Genomics Center, National Institute of Infectious Diseases	Tsuyshi Sekizuka et al	for lineage analysis	this study
22849	Japan/PG-21874/2021	EPI_ISL_1426887	2021-01-01	Asia / Japan	Asia / Japan	B.1.1.214	Pathogen Genomics Center, National Institute of Infectious Diseases	Pathogen Genomics Center, National Institute of Infectious Diseases	Tsuyshi Sekizuka et al	for lineage analysis	this study
22850	Japan/PG-21875/2021	EPI_ISL_1426888	2021-01-03	Asia / Japan	Asia / Japan	B.1.1.214	Pathogen Genomics Center, National Institute of Infectious Diseases	Pathogen Genomics Center, National Institute of Infectious Diseases	Tsuyshi Sekizuka et al	for lineage analysis	this study
22851	Japan/PG-21876/2021	EPI_ISL_1426889	2021-01-04	Asia / Japan	Asia / Japan	B.1.1.130	Pathogen Genomics Center, National Institute of Infectious Diseases	Pathogen Genomics Center, National Institute of Infectious Diseases	Tsuyshi Sekizuka et al	for lineage analysis	this study
22852	Japan/PG-21877/2021	EPI_ISL_1426890	2021-01-05	Asia / Japan	Asia / Japan	B.1.1.130	Pathogen Genomics Center, National Institute of Infectious Diseases	Pathogen Genomics Center, National Institute of Infectious Diseases	Tsuyshi Sekizuka et al	for lineage analysis	this study
22853	Japan/PG-21878/2020	EPI_ISL_1426891	2020-12-25	Asia / Japan	Asia / Japan	B.1.1.209	Pathogen Genomics Center, National Institute of Infectious Diseases	Pathogen Genomics Center, National Institute of Infectious Diseases	Tsuyshi Sekizuka et al	for lineage analysis	this study
22854	Japan/PG-21879/2020	EPI_ISL_1426892	2020-12-27	Asia / Japan	Asia / Japan	B.1.1.209	Pathogen Genomics Center, National Institute of Infectious Diseases	Pathogen Genomics Center, National Institute of Infectious Diseases	Tsuyshi Sekizuka et al	for lineage analysis	this study
22855	Japan/PG-21880/2020	EPI_ISL_1426893	2020-12-27	Asia / Japan	Asia / Japan	B.1.1.209	Pathogen Genomics Center, National Institute of Infectious Diseases	Pathogen Genomics Center, National Institute of Infectious Diseases	Tsuyshi Sekizuka et al	for lineage analysis	this study
22856	Japan/PG-21881/2020	EPI_ISL_1426894	2020-12-28	Asia / Japan	Asia / Japan	B.1.1.214	Pathogen Genomics Center, National Institute of Infectious Diseases	Pathogen Genomics Center, National Institute of Infectious Diseases	Tsuyshi Sekizuka et al	for lineage analysis	this study
22857	Japan/PG-21882/2020	EPI_ISL_1426895	2020-12-30	Asia / Japan	Asia / Japan	B.1.1.214	Pathogen Genomics Center, National Institute of Infectious Diseases	Pathogen Genomics Center, National Institute of Infectious Diseases	Tsuyshi Sekizuka et al	for lineage analysis	this study
22858	Japan/PG-21883/2020	EPI_ISL_1426896	2020-12-30	Asia / Japan	Asia / Japan	B.1.1.214	Pathogen Genomics Center, National Institute of Infectious Diseases	Pathogen Genomics Center, National Institute of Infectious Diseases	Tsuyshi Sekizuka et al	for lineage analysis	this study
22859	Japan/PG-21884/2021	EPI_ISL_1426897	2021-01-06	Asia / Japan	Asia / Japan	B.1.1.101	Pathogen Genomics Center, National Institute of Infectious Diseases	Pathogen Genomics Center, National Institute of Infectious Diseases	Tsuyshi Sekizuka et al	for lineage analysis	this study
22860	Japan/PG-21885/2021	EPI_ISL_1426898	2021-01-06	Asia / Japan	Asia / Japan	B.1.1.101	Pathogen Genomics Center, National Institute of Infectious Diseases	Pathogen Genomics Center, National Institute of Infectious Diseases	Tsuyshi Sekizuka et al	for lineage analysis	this study
22861	Japan/PG-21886/2021	EPI_ISL_1426899	2021-01-06	Asia / Japan	Asia / Japan	B.1.1.214	Pathogen Genomics Center, National Institute of Infectious Diseases	Pathogen Genomics Center, National Institute of Infectious Diseases	Tsuyshi Sekizuka et al	for lineage analysis	this study
22862	Japan/PG-21887/2021	EPI_ISL_1426900	2021-01-07	Asia / Japan	Asia / Japan	B.1.1.101	Pathogen Genomics Center, National Institute of Infectious Diseases	Pathogen Genomics Center, National Institute of Infectious Diseases	Tsuyshi Sekizuka et al	for lineage analysis	this study
22863	Japan/PG-21888/2021	EPI_ISL_1426901	2021-01-07	Asia / Japan	Asia / Japan	B.1.1.101	Pathogen Genomics Center, National Institute of Infectious Diseases	Pathogen Genomics Center, National Institute of Infectious Diseases	Tsuyshi Sekizuka et al	for lineage analysis	this study
22864	Japan/PG-21889/2021	EPI_ISL_1426902	2021-01-07	Asia / Japan	Asia / Japan	B.1.1.101	Pathogen Genomics Center, National Institute of Infectious Diseases	Pathogen Genomics Center, National Institute of Infectious Diseases	Tsuyshi Sekizuka et al	for lineage analysis	this study
22865	Japan/PG-21890/2021	EPI_ISL_1426903	2021-01-07	Asia / Japan	Asia / Japan	B.1.1.101	Pathogen Genomics Center, National Institute of Infectious Diseases	Pathogen Genomics Center, National Institute of Infectious Diseases	Tsuyshi Sekizuka et al	for lineage analysis	this study
22866	Japan/PG-21891/2021	EPI_ISL_1426904	2021-01-07	Asia / Japan	Asia / Japan	B.1.1.101	Pathogen Genomics Center, National Institute of Infectious Diseases	Pathogen Genomics Center, National Institute of Infectious Diseases	Tsuyshi Sekizuka et al	for lineage analysis	this study
22867	Japan/PG-21892/2021	EPI_ISL_1426905	2021-01-07	Asia / Japan	Asia / Japan	B.1.1.101	Pathogen Genomics Center, National Institute of Infectious Diseases	Pathogen Genomics Center, National Institute of Infectious Diseases	Tsuyshi Sekizuka et al	for lineage analysis	this study
22868	Japan/PG-21893/2021	EPI_ISL_1426906	2021-01-07	Asia / Japan	Asia / Japan	B.1.1.101	Pathogen Genomics Center, National Institute of Infectious Diseases	Pathogen Genomics Center, National Institute of Infectious Diseases	Tsuyshi Sekizuka et al	for lineage analysis	this study
22869	Japan/PG-21894/2021	EPI_ISL_1426907	2021-01-07	Asia / Japan	Asia / Japan	B.1.1.101	Pathogen Genomics Center, National Institute of Infectious Diseases	Pathogen Genomics Center, National Institute of Infectious Diseases	Tsuyshi Sekizuka et al	for lineage analysis	this study
22870	Japan/PG-21895/2021	EPI_ISL_1426908	2021-01-07	Asia / Japan	Asia / Japan	B.1.1.214	Pathogen Genomics Center, National Institute of Infectious Diseases	Pathogen Genomics Center, National Institute of Infectious Diseases	Tsuyshi Sekizuka et al	for lineage analysis	this study
22871	Japan/PG-21896/2021	EPI_ISL_1426909	2021-01-08	Asia / Japan	Asia / Japan	B.1.1.214	Pathogen Genomics Center, National Institute of Infectious Diseases	Pathogen Genomics Center, National Institute of Infectious Diseases	Tsuyshi Sekizuka et al	for lineage analysis	this study
22872	Japan/PG-21897/2021	EPI_ISL_1426910	2021-01-08	Asia / Japan	Asia / Japan	B.1.1.214	Pathogen Genomics Center, National Institute of Infectious Diseases	Pathogen Genomics Center, National Institute of Infectious Diseases	Tsuyshi Sekizuka et al	for lineage analysis	this study
22873	Japan/PG-21898/2021	EPI_ISL_1426911	2021-01-13	Asia / Japan	Asia / Japan	B.1.1.214	Pathogen Genomics Center, National Institute of Infectious Diseases	Pathogen Genomics Center, National Institute of Infectious Diseases	Tsuyshi Sekizuka et al	for lineage analysis	this study
22874	Japan/PG-21899/2021	EPI_ISL_1426912	2021-01-14	Asia / Japan	Asia / Japan	B.1.1.214	Pathogen Genomics Center, National Institute of Infectious Diseases	Pathogen Genomics Center, National Institute of Infectious Diseases	Tsuyshi Sekizuka et al	for lineage analysis	this study
22875	Japan/PG-21900/2021	EPI_ISL_1426913	2021-01-14	Asia / Japan	Asia / Japan	B.1.1.214	Pathogen Genomics Center, National Institute of Infectious Diseases	Pathogen Genomics Center, National Institute of Infectious Diseases	Tsuyshi Sekizuka et al	for lineage analysis	this study
22876	Japan/PG-21901/2021	EPI_ISL_1426914	2021-01-14	Asia / Japan	Asia / Japan	B.1.1.214	Pathogen Genomics Center, National Institute of Infectious Diseases	Pathogen Genomics Center, National Institute of Infectious Diseases	Tsuyshi Sekizuka et al	for lineage analysis	this study
22877	Japan/PG-21902/2021	EPI_ISL_1426915	2021-01-14	Asia / Japan	Asia / Japan	B.1.1.214	Pathogen Genomics Center, National Institute of Infectious Diseases	Pathogen Genomics Center, National Institute of Infectious Diseases	Tsuyshi Sekizuka et al	for lineage analysis	this study
22878	Japan/PG-21903/2021	EPI_ISL_1426916	2021-01-14	Asia / Japan	Asia / Japan	B.1.1.214	Pathogen Genomics Center, National Institute of Infectious Diseases	Pathogen Genomics Center, National Institute of Infectious Diseases	Tsuyshi Sekizuka et al	for lineage analysis	this study
22879	Japan/PG-21904/2021	EPI_ISL_1426917	2021-01-14	Asia / Japan	Asia / Japan	B.1.1.214	Pathogen Genomics Center, National Institute of Infectious Diseases	Pathogen Genomics Center, National Institute of Infectious Diseases	Tsuyshi Sekizuka et al	for lineage analysis	this study
22880	Japan/PG-21905/2021	EPI_ISL_1426918	2021-01-14	Asia / Japan	Asia / Japan	B.1.1.214	Pathogen Genomics Center, National Institute of Infectious Diseases	Pathogen Genomics Center, National Institute of Infectious Diseases	Tsuyshi Sekizuka et al	for lineage analysis	this study
22881	Japan/PG-21906/2021	EPI_ISL_1426919	2021-01-14	Asia / Japan	Asia / Japan	B.1.1.214	Pathogen Genomics Center, National Institute of Infectious Diseases	Pathogen Genomics Center, National Institute of Infectious Diseases	Tsuyshi Sekizuka et al	for lineage analysis	this study
22882	Japan/PG-21907/2021	EPI_ISL_1426920	2021-01-14	Asia / Japan	Asia / Japan	B.1.1.214	Pathogen Genomics Center, National Institute of Infectious Diseases	Pathogen Genomics Center, National Institute of Infectious Diseases	Tsuyshi Sekizuka et al	for lineage analysis	this study
22883	Japan/PG-21908/2021	EPI_ISL_1426921	2021-01-14	Asia / Japan	Asia / Japan	B.1.1.214	Pathogen Genomics Center, National Institute of Infectious Diseases	Pathogen Genomics Center, National Institute of Infectious Diseases	Tsuyshi Sekizuka et al	for lineage analysis	this study
22884	Japan/PG-21909/2021	EPI_ISL_1426922	2021-01-14	Asia / Japan	Asia / Japan	B.1.1.214	Pathogen Genomics Center, National Institute of Infectious Diseases	Pathogen Genomics Center, National Institute of Infectious Diseases	Tsuyshi Sekizuka et al	for lineage analysis	this study
22885	Japan/PG-21910/2021	EPI_ISL_1426923	2021-01-14	Asia / Japan	Asia / Japan	B.1.1.214	Pathogen Genomics Center, National Institute of Infectious Diseases	Pathogen Genomics Center, National Institute of Infectious Diseases	Tsuyshi Sekizuka et al	for lineage analysis	this study
22886	Japan/PG-21911/2021	EPI_ISL_1426924	2021-01-14	Asia / Japan	Asia / Japan	B.1.1.214	Pathogen Genomics Center, National Institute of Infectious Diseases	Pathogen Genomics Center, National Institute of Infectious Diseases	Tsuyshi Sekizuka et al	for lineage analysis	this study
22887	Japan/PG-21913/2021	EPI_ISL_1426925	2021-01-14	Asia / Japan	Asia / Japan	B.1.1.214	Pathogen Genomics Center, National Institute of Infectious Diseases	Pathogen Genomics Center, National Institute of Infectious Diseases	Tsuyshi Sekizuka et al	for lineage analysis	this study
22888	Japan/PG-21914/2021	EPI_ISL_1426926	2021-01-15	Asia / Japan	Asia / Japan	B.1.1.279	Pathogen Genomics Center, National Institute of Infectious Diseases	Pathogen Genomics Center, National Institute of Infectious Diseases	Tsuyshi Sekizuka et al	for lineage analysis	this study
22889	Japan/PG-21915/2021	EPI_ISL_1426927	2021-01-16	Asia / Japan	Asia / Japan	B.1.1.214	Pathogen Genomics Center, National Institute of Infectious Diseases	Pathogen Genomics Center, National Institute of Infectious Diseases	Tsuyshi Sekizuka et al	for lineage analysis	this study
22890	Japan/PG-21916/2021	EPI_ISL_1426928	2021-01-16	Asia / Japan	Asia / Japan	B.1.1.130	Pathogen Genomics Center, National Institute of Infectious Diseases	Pathogen Genomics Center, National Institute of Infectious Diseases	Tsuyshi Sekizuka et al	for lineage analysis	this study
22891	Japan/PG-21917/2021	EPI_ISL_1426929	2021-01-16	Asia / Japan	Asia / Japan	B.1.1.130	Pathogen Genomics Center, National Institute of Infectious Diseases	Pathogen Genomics Center, National Institute of Infectious Diseases	Tsuyshi Sekizuka et al	for lineage analysis	this study
22892	Japan/PG-21918/2021	EPI_ISL_1426930	2021-01-17	Asia / Japan	Asia / Japan	B.1.1.130	Pathogen Genomics Center, National Institute of Infectious Diseases	Pathogen Genomics Center, National Institute of Infectious Diseases	Tsuyshi Sekizuka et al	for lineage analysis	this study
22893	Japan/PG-21919/2021	EPI_ISL_1426931	2021-01-17	Asia / Japan	Asia / Japan	B.1.1.130	Pathogen Genomics Center, National Institute of Infectious Diseases	Pathogen Genomics Center, National Institute of Infectious Diseases	Tsuyshi Sekizuka et al	for lineage analysis	this study
22894	Japan/PG-21920/2021	EPI_ISL_1426932	2021-01-15	Asia / Japan	Asia / Japan	B.1.1.130	Pathogen Genomics Center, National Institute of Infectious Diseases	Pathogen Genomics Center, National Institute of Infectious Diseases	Tsuyshi Sekizuka et al	for lineage analysis	this study
22895	Japan/PG-21921/2021	EPI_ISL_1426933	2021-01-15	Asia / Japan	Asia / Japan	B.1.1.130	Pathogen Genomics Center, National Institute of Infectious Diseases	Pathogen Genomics Center, National Institute of Infectious Diseases	Tsuyshi Sekizuka et al	for lineage analysis	this study
22896	Japan/PG-21922/2021	EPI_ISL_1426934	2021-01-08	Asia / Japan	Asia / Japan	B.1.1.214	Pathogen Genomics Center, National Institute of Infectious Diseases	Pathogen Genomics Center, National Institute of Infectious Diseases	Tsuyshi Sekizuka et al	for lineage analysis	this study
22897	Japan/PG-21923/2021	EPI_ISL_1426935	2021-01-07	Asia / Japan	Asia / Japan	B.1.1.214	Pathogen Genomics Center, National Institute of Infectious Diseases	Pathogen Genomics Center, National Institute of Infectious Diseases	Tsuyshi Sekizuka et al	for lineage analysis	this study
22898	Japan/PG-21924/2021	EPI_ISL_1426936	2021-01-17	Asia / Japan	Asia / Japan	B.1.1.214	Pathogen Genomics Center, National Institute of Infectious Diseases	Pathogen Genomics Center, National Institute of Infectious Diseases	Tsuyshi Sekizuka et al	for lineage analysis	this study
22899	Japan/PG-21925/2021	EPI_ISL_1426937	2021-01-17	Asia / Japan	Asia / Japan	B.1.1.130	Pathogen Genomics Center, National Institute of Infectious Diseases	Pathogen Genomics Center, National Institute of Infectious Diseases	Tsuyshi Sekizuka et al	for lineage analysis	this study
22900	Japan/PG-21926/2020	EPI_ISL_1426938	2020-12-22	Asia / Japan	Asia / Japan	B.1.1.214	Pathogen Genomics Center, National Institute of Infectious Diseases	Pathogen Genomics Center, National Institute of Infectious Diseases	Tsuyshi Sekizuka et al	for lineage analysis	this study
22901	Japan/PG-21927/2020	EPI_ISL_1426939	2020-12-22	Asia / Japan	Asia / Japan	B.1.1.214	Pathogen Genomics Center, National Institute of Infectious Diseases	Pathogen Genomics Center, National Institute of Infectious Diseases	Tsuyshi Sekizuka et al	for lineage analysis	this study
22902	Japan/PG-21928/2020	EPI_ISL_1426940	2020-12-24	Asia / Japan	Asia / Japan	B.1.1.214	Pathogen Genomics Center, National Institute of Infectious Diseases	Pathogen Genomics Center, National Institute of Infectious Diseases	Tsuyshi Sekizuka et al	for lineage analysis	this study
22903	Japan/PG-21929/2021	EPI_ISL_1426941	2021-01-22	Asia / Japan	Asia / Japan	B.1.1.214	Pathogen Genomics Center, National Institute of Infectious Diseases	Pathogen Genomics Center, National Institute of Infectious Diseases	Tsuyshi Sekizuka et al	for lineage analysis	this study
22904	Japan/PG-21930/2021	EPI_ISL_1426942	2021-01-22	Asia / Japan	Asia / Japan	B.1.1.214	Pathogen Genomics Center, National Institute of Infectious Diseases	Pathogen Genomics Center, National Institute of Infectious Diseases	Tsuyshi Sekizuka et al	for lineage analysis	this study
22905	Japan/PG-21931/2021	EPI_ISL_1426943	2021-01-22	Asia / Japan	Asia / Japan	B.1.1.214	Pathogen Genomics Center, National Institute of Infectious Diseases	Pathogen Genomics Center, National Institute of Infectious Diseases	Tsuyshi Sekizuka et al	for lineage analysis	this study
22906	Japan/PG-21932/2021	EPI_ISL_1426944	2021-01-22	Asia / Japan	Asia / Japan	B.1.1.214	Pathogen Genomics Center, National Institute of Infectious Diseases	Pathogen Genomics Center, National Institute of Infectious Diseases	Tsuyshi Sekizuka et al	for lineage analysis	this study
22907	Japan/PG-21934/2021	EPI_ISL_1426945	2021-01-23	Asia / Japan	Asia / Japan	B.1.1.130	Pathogen Genomics Center, National Institute of Infectious Diseases	Pathogen Genomics Center, National Institute of Infectious Diseases	Tsuyshi Sekizuka et al	for lineage analysis	this study
22908	Japan/PG-21935/2021	EPI_ISL_1426946	2021-01-23	Asia / Japan	Asia / Japan	B.1.1.284	Pathogen Genomics Center, National Institute of Infectious Diseases	Pathogen Genomics Center, National Institute of Infectious Diseases	Tsuyshi Sekizuka et al	for lineage analysis	this study
22909	Japan/PG-21936/2021	EPI_ISL_1426947	2021-01-23	Asia / Japan	Asia / Japan	B.1.1.284	Pathogen Genomics Center, National Institute of Infectious Diseases	Pathogen Genomics Center, National Institute of Infectious Diseases	Tsuyshi Sekizuka et al	for lineage analysis	this study
22910	Japan/PG-21944/2021	EPI_ISL_1426948	2021-01-23	Asia / Japan	Asia / Japan	B.1.1.214	Pathogen Genomics Center, National Institute of Infectious Diseases	Pathogen Genomics Center, National Institute of Infectious Diseases	Tsuyshi Sekizuka et al	for lineage analysis	this study
22911	Japan/PG-21945/2021	EPI_ISL_1426949	2021-01-23	Asia / Japan	Asia / Japan	B.1.1.214	Pathogen Genomics Center, National Institute of Infectious Diseases	Pathogen Genomics Center, National Institute of Infectious Diseases	Tsuyshi Sekizuka et al	for lineage analysis	this study
22912	Japan/PG-21946/2021	EPI_ISL_1426950	2021-01-23	Asia / Japan	Asia / Japan	B.1.1.214	Pathogen Genomics Center, National Institute of Infectious Diseases	Pathogen Genomics Center, National Institute of Infectious Diseases	Tsuyshi Sekizuka et al	for lineage analysis	this study
22913	Japan/PG-21947/2021	EPI_ISL_1426951	2021-01-24	Asia / Japan	Asia / Japan	B.1.1.284	Pathogen Genomics Center, National Institute of Infectious Diseases	Pathogen Genomics Center, National Institute of Infectious Diseases	Tsuyshi Sekizuka et al	for lineage analysis	this study
22914	Japan/PG-21948/2021	EPI_ISL_1426952	2021-01-25	Asia / Japan	Asia / Japan	B.1.1.284	Pathogen Genomics Center, National Institute of Infectious Diseases	Pathogen Genomics Center, National Institute of Infectious Diseases	Tsuyshi Sekizuka et al	for lineage analysis	this study
22915	Japan/PG-21949/2021	EPI_ISL_1426953	2021-01-25	Asia / Japan	Asia / Japan	B.1.1.284	Pathogen Genomics Center, National Institute of Infectious Diseases	Pathogen Genomics Center, National Institute of Infectious Diseases	Tsuyshi Sekizuka et al	for lineage analysis	this study
22916	Japan/PG-21950/2021	EPI_ISL_1426954	2021-01-25	Asia / Japan	Asia / Japan	B.1.1.214	Pathogen Genomics Center, National Institute of Infectious Diseases	Pathogen Genomics Center, National Institute of Infectious Diseases	Tsuyshi Sekizuka et al	for lineage analysis	this study
22917	Japan/PG-21951/2021	EPI_ISL_1426955	2021-01-25	Asia / Japan	Asia / Japan	B.1.1.214	Pathogen Genomics Center, National Institute of Infectious Diseases	Pathogen Genomics Center, National Institute of Infectious Diseases	Tsuyshi Sekizuka et al	for lineage analysis	this study
22918	Japan/PG-21952/2021	EPI_ISL_1426956	2021-01-25	Asia / Japan	Asia / Japan	B.1.1.214	Pathogen Genomics Center, National Institute of Infectious Diseases	Pathogen Genomics Center, National Institute of Infectious Diseases	Tsuyshi Sekizuka et al	for lineage analysis	this study
22919	Japan/PG-21954/2021	EPI_ISL_1426957	2021-01-25	Asia / Japan	Asia / Japan	B.1.1.216	Pathogen Genomics Center, National Institute of Infectious Diseases	Pathogen Genomics Center, National Institute of Infectious Diseases	Tsuyshi Sekizuka et al	for lineage analysis	this study
22920	Japan/PG-21955/2021	EPI_ISL_1426958	2021-01-25	Asia / Japan	Asia / Japan	B.1.1.214	Pathogen Genomics Center, National Institute of Infectious Diseases	Pathogen Genomics Center, National Institute of Infectious Diseases	Tsuyshi Sekizuka et al	for lineage analysis	this study
22921	Japan/PG-21956/2021	EPI_ISL_1426959	2021-01-25	Asia / Japan	Asia / Japan	B.1.1.214	Pathogen Genomics Center, National Institute of Infectious Diseases	Pathogen Genomics Center, National Institute of Infectious Diseases	Tsuyshi Sekizuka et al	for lineage analysis	this study
22922	Japan/PG-21957/2021	EPI_ISL_1426960	2021-01-25	Asia / Japan	Asia / Japan	B.1.1.214	Pathogen Genomics Center, National Institute of Infectious Diseases	Pathogen Genomics Center, National Institute of Infectious Diseases	Tsuyshi Sekizuka et al	for lineage analysis	this study
22923	Japan/PG-21958/2021	EPI_ISL_1426961	2021-01-25	Asia / Japan	Asia / Japan	B.1.1.214	Pathogen Genomics Center, National Institute of Infectious Diseases	Pathogen Genomics Center, National Institute of Infectious Diseases	Tsuyshi Sekizuka et al	for lineage analysis	this study
22924	Japan/PG-21959/2021	EPI_ISL_1426962	2021-01-25	Asia / Japan	Asia / Japan	B.1.1.214	Pathogen Genomics Center, National Institute of Infectious Diseases	Pathogen Genomics Center, National Institute of Infectious Diseases	Tsuyshi Sekizuka et al	for lineage analysis	this study
22925	Japan/PG-21960/2021	EPI_ISL_1426963	2021-01-25	Asia / Japan	Asia / Japan	B.1.1.214	Pathogen Genomics Center, National Institute of Infectious Diseases	Pathogen Genomics Center, National Institute of Infectious Diseases	Tsuyshi Sekizuka et al	for lineage analysis	this study
22926	Japan/PG-21961/2021	EPI_ISL_1426964	2021-01-25	Asia / Japan	Asia / Japan	B.1.1.214	Pathogen Genomics Center, National Institute of Infectious Diseases	Pathogen Genomics Center, National Institute of Infectious Diseases	Tsuyshi Sekizuka et al	for lineage analysis	this study
22927	Japan/PG-21962/2021	EPI_ISL_1426965	2021-01-25	Asia / Japan	Asia / Japan	B.1.1.214	Pathogen Genomics Center, National Institute of Infectious Diseases	Pathogen Genomics Center, National Institute of Infectious Diseases	Tsuyshi Sekizuka et al	for lineage analysis	this study
22928	Japan/PG-21963/2021	EPI_ISL_1426966	2021-01-25	Asia / Japan	Asia / Japan	B.1.1.214	Pathogen Genomics Center, National Institute of Infectious Diseases	Pathogen Genomics Center, National Institute of Infectious Diseases	Tsuyshi Sekizuka et al	for lineage analysis	this study
22929	Japan/PG-21964/2021	EPI_ISL_1426967	2021-01-25	Asia / Japan	Asia / Japan	B.1.1.214	Pathogen Genomics Center, National Institute of Infectious Diseases	Pathogen Genomics Center, National Institute of Infectious Diseases	Tsuyshi Sekizuka et al	for lineage analysis	this study
22930	Japan/PG-21965/2021	EPI_ISL_1426968	2021-01-25	Asia / Japan	Asia / Japan	B.1.1.214	Pathogen Genomics Center, National Institute of Infectious Diseases	Pathogen Genomics Center, National Institute of Infectious Diseases	Tsuyshi Sekizuka et al	for lineage analysis	this study
22931	Japan/PG-21966/2021	EPI_ISL_1426969	2021-01-25	Asia / Japan	Asia / Japan	B.1.1.214	Pathogen Genomics Center, National Institute of Infectious Diseases	Pathogen Genomics Center, National Institute of Infectious Diseases	Tsuyshi Sekizuka et al	for lineage analysis	this study
22932	Japan/PG-21967/2021	EPI_ISL_1426970	2021-01-25	Asia / Japan	Asia / Japan	B.1.1.101	Pathogen Genomics Center, National Institute of Infectious Diseases	Pathogen Genomics Center, National Institute of Infectious Diseases	Tsuyshi Sekizuka et al	for lineage analysis	this study
22933	Japan/PG-21968/2021	EPI_ISL_1426971	2021-01-26	Asia / Japan	Asia / Japan	B.1.1.284	Pathogen Genomics Center, National Institute of Infectious Diseases	Pathogen Genomics Center, National Institute of Infectious Diseases	Tsuyshi Sekizuka et al	for lineage analysis	this study
22934	Japan/PG-21969/2021	EPI_ISL_1426972	2021-01-25	Asia / Japan	Asia / Japan	B.1.1.214	Pathogen Genomics Center, National Institute of Infectious Diseases	Pathogen Genomics Center, National Institute of Infectious Diseases	Tsuyshi Sekizuka et al	for lineage analysis	this study
22935	Japan/PG-21972/2021	EPI_ISL_1426973	2021-01-26	Asia / Japan	Asia / Japan	B.1.1.214	Pathogen Genomics Center, National Institute of Infectious Diseases	Pathogen Genomics Center, National Institute of Infectious Diseases	Tsuyshi Sekizuka et al	for lineage analysis	this study
22936	Japan/PG-21973/2021	EPI_ISL_1426974	2021-01-26	Asia / Japan	Asia / Japan	B.1.1.214	Pathogen Genomics Center, National Institute of Infectious Diseases	Pathogen Genomics Center, National Institute of Infectious Diseases	Tsuyshi Sekizuka et al	for lineage analysis	this study
22937	Japan/PG-21974/2021	EPI_ISL_1426975	2021-01-26	Asia / Japan	Asia / Japan	B.1.1.214	Pathogen Genomics Center, National Institute of Infectious Diseases	Pathogen Genomics Center, National Institute of Infectious Diseases	Tsuyshi Sekizuka et al	for lineage analysis	this study
22938	Japan/PG-21975/2021	EPI_ISL_1426976	2021-01-27	Asia / Japan	Asia / Japan	B.1.1.284	Pathogen Genomics Center, National Institute of Infectious Diseases	Pathogen Genomics Center, National Institute of Infectious Diseases	Tsuyshi Sekizuka et al	for lineage analysis	this study
22939	Japan/PG-21977/2021	EPI_ISL_1426977	2021-01-27	Asia / Japan	Asia / Japan	B.1.1.284	Pathogen Genomics Center, National Institute of Infectious Diseases	Pathogen Genomics Center, National Institute of Infectious Diseases	Tsuyshi Sekizuka et al	for lineage analysis	this study
22940	Japan/PG-21978/2021	EPI_ISL_1426978	2021-01-27	Asia / Japan	Asia / Japan	B.1.1.284	Pathogen Genomics Center, National Institute of Infectious Diseases	Pathogen Genomics Center, National Institute of Infectious Diseases	Tsuyshi Sekizuka et al	for lineage analysis	this study
22941	Japan/PG-21979/2021	EPI_ISL_1426979	2021-01-27	Asia / Japan	Asia / Japan	B.1.1.284	Pathogen Genomics Center, National Institute of Infectious Diseases	Pathogen Genomics Center, National Institute of Infectious Diseases	Tsuyshi Sekizuka et al	for lineage analysis	this study
22942	Japan/PG-21981/2021	EPI_ISL_1426980	2021-01-27	Asia / Japan	Asia / Japan	B.1.1.214	Pathogen Genomics Center, National Institute of Infectious Diseases	Pathogen Genomics Center, National Institute of Infectious Diseases	Tsuyshi Sekizuka et al	for lineage analysis	this study
22943	Japan/PG-21982/2021	EPI_ISL_1426981	2021-01-27	Asia / Japan	Asia / Japan	B.1.1.214	Pathogen Genomics Center, National Institute of Infectious Diseases	Pathogen Genomics Center, National Institute of Infectious Diseases	Tsuyshi Sekizuka et al	for lineage analysis	this study
22944	Japan/PG-21984/2021	EPI_ISL_1426982	2021-01-27	Asia / Japan	Asia / Japan	B.1.1.214	Pathogen Genomics Center, National Institute of Infectious Diseases	Pathogen Genomics Center, National Institute of Infectious Diseases	Tsuyshi Sekizuka et al	for lineage analysis	this study
22945	Japan/PG-21985/2021	EPI_ISL_1426983	2021-01-28	Asia / Japan	Asia / Japan	B.1.1.284	Pathogen Genomics Center, National Institute of Infectious Diseases	Pathogen Genomics Center, National Institute of Infectious Diseases	Tsuyshi Sekizuka et al	for lineage analysis	this study
22946	Japan/PG-21986/2021	EPI_ISL_1426984	2021-01-28	Asia / Japan	Asia / Japan	B.1.1.284	Pathogen Genomics Center, National Institute of Infectious Diseases	Pathogen Genomics Center, National Institute of Infectious Diseases	Tsuyshi Sekizuka et al	for lineage analysis	this study
22947	Japan/PG-21987/2021	EPI_ISL_1426985	2021-01-28	Asia / Japan	Asia / Japan	B.1.1.284	Pathogen Genomics Center, National Institute of Infectious Diseases	Pathogen Genomics Center, National Institute of Infectious Diseases	Tsuyshi Sekizuka et al	for lineage analysis	this study
22948	Japan/PG-21989/2021	EPI_ISL_1426986	2021-01-03	Asia / Japan	Asia / Japan	B.1.1.101	Pathogen Genomics Center, National Institute of Infectious Diseases	Pathogen Genomics Center, National Institute of Infectious Diseases	Tsuyshi Sekizuka et al	for lineage analysis	this study
22949	Japan/PG-21990/2021	EPI_ISL_1426987	2021-01-04	Asia / Japan	Asia / Japan	B.1.1.101	Pathogen Genomics Center, National Institute of Infectious Diseases	Pathogen Genomics Center, National Institute of Infectious Diseases	Tsuyshi Sekizuka et al	for lineage analysis	this study
22950	Japan/PG-21991/2021	EPI_ISL_1426988	2021-01-12	Asia / Japan	Asia / Japan	B.1.1.101	Pathogen Genomics Center, National Institute of Infectious Diseases	Pathogen Genomics Center, National Institute of Infectious Diseases	Tsuyshi Sekizuka et al	for lineage analysis	this study
22951	Japan/PG-21992/2021	EPI_ISL_1426989	2021-01-13	Asia / Japan	Asia / Japan	B.1.1.214	Pathogen Genomics Center, National Institute of Infectious Diseases	Pathogen Genomics Center, National Institute of Infectious Diseases	Tsuyshi Sekizuka et al	for lineage analysis	this study
22952	Japan/PG-21993/2021	EPI_ISL_1426990	2021-01-17	Asia / Japan	Asia / Japan	B.1.1.101	Pathogen Genomics Center, National Institute of Infectious Diseases	Pathogen Genomics Center, National Institute of Infectious Diseases	Tsuyshi Sekizuka et al	for lineage analysis	this study
22953	Japan/PG-21994/2021	EPI_ISL_1426991	2021-01-17	Asia / Japan	Asia / Japan	B.1.1.101	Pathogen Genomics Center, National Institute of Infectious Diseases	Pathogen Genomics Center, National Institute of Infectious Diseases	Tsuyshi Sekizuka et al	for lineage analysis	this study
22954	Japan/PG-22194/2021	EPI_ISL_1426992	2021-02-02	Asia / Japan	Asia / Japan	B.1.1.214	SARS-CoV-2 testing team, National Institute of Infectious Diseases	Pathogen Genomics Center, National Institute of Infectious Diseases	Tsuyshi Sekizuka et al	for lineage analysis	this study
22955	Japan/PG-22195/2021	EPI_ISL_1426993	2021-02-03	Asia / Japan	Asia / Japan	B.1.1.214	SARS-CoV-2 testing team, National Institute of Infectious Diseases	Pathogen Genomics Center, National Institute of Infectious Diseases	Tsuyshi Sekizuka et al	for lineage analysis	this study
22956	Japan/PG-22196/2021	EPI_ISL_1426994	2021-02-03	Asia / Japan	Asia / Japan	B.1.1.214	SARS-CoV-2 testing team, National Institute of Infectious Diseases	Pathogen Genomics Center, National Institute of Infectious Diseases	Tsuyshi Sekizuka et al	for lineage analysis	this study
22957	Japan/PG-22200/2021	EPI_ISL_1426995	2021-02-05	Asia / Japan	Asia / Japan	B.1.1.101	SARS-CoV-2 testing team, National Institute of Infectious Diseases	Pathogen Genomics Center, National Institute of Infectious Diseases	Tsuyshi Sekizuka et al	for lineage analysis	this study
22958	Japan/PG-22201/2021	EPI_ISL_1426996	2021-01-16	Asia / Japan	Asia / Japan	B.1.1.284	Saitama Prefectural Institute of Public Health	Pathogen Genomics Center, National Institute of Infectious Diseases	Tsuyshi Sekizuka et al	for lineage analysis	this study
22959	Japan/PG-22202/2021	EPI_ISL_1426997	2021-01-16	Asia / Japan	Asia / Japan	B.1.1.214	Saitama Prefectural Institute of Public Health	Pathogen Genomics Center, National Institute of Infectious Diseases	Tsuyshi Sekizuka et al	for lineage analysis	this study
22960	Japan/PG-22203/2021	EPI_ISL_1426998	2021-01-16	Asia / Japan	Asia / Japan	B.1.1.214	Saitama Prefectural Institute of Public Health	Pathogen Genomics Center, National Institute of Infectious Diseases	Tsuyshi Sekizuka et al	for lineage analysis	this study
22961	Japan/PG-22206/2021	EPI_ISL_1426999	2021-01-16	Asia / Japan	Asia / Japan	B.1.1.101	Saitama Prefectural Institute of Public Health	Pathogen Genomics Center, National Institute of Infectious Diseases	Tsuyshi Sekizuka et al	for lineage analysis	this study
22962	Japan/PG-22207/2021	EPI_ISL_1427000	2021-01-17	Asia / Japan	Asia / Japan	B.1.1.214	Saitama Prefectural Institute of Public Health	Pathogen Genomics Center, National Institute of Infectious Diseases	Tsuyshi Sekizuka et al	for lineage analysis	this study
22963	Japan/PG-22208/2021	EPI_ISL_1427001	2021-01-17	Asia / Japan	Asia / Japan	B.1.1.214	Saitama Prefectural Institute of Public Health	Pathogen Genomics Center, National Institute of Infectious Diseases	Tsuyshi Sekizuka et al	for lineage analysis	this study
22964	Japan/PG-22209/2021	EPI_ISL_1427002	2021-01-18	Asia / Japan	Asia / Japan	B.1.1.214	Saitama Prefectural Institute of Public Health	Pathogen Genomics Center, National Institute of Infectious Diseases	Tsuyshi Sekizuka et al	for lineage analysis	this study
22965	Japan/PG-22210/2021	EPI_ISL_1427003	2021-01-18	Asia / Japan	Asia / Japan	B.1.1.214	Saitama Prefectural Institute of Public Health	Pathogen Genomics Center, National Institute of Infectious Diseases	Tsuyshi Sekizuka et al	for lineage analysis	this study
22966	Japan/PG-22211/2021	EPI_ISL_1427004	2021-01-18	Asia / Japan	Asia / Japan	B.1.1.284	Saitama Prefectural Institute of Public Health	Pathogen Genomics Center, National Institute of Infectious Diseases	Tsuyshi Sekizuka et al	for lineage analysis	this study
22967	Japan/PG-22212/2021	EPI_ISL_1427005	2021-01-18	Asia / Japan	Asia / Japan	B.1.1.101	Saitama Prefectural Institute of Public Health	Pathogen Genomics Center, National Institute of Infectious Diseases	Tsuyshi Sekizuka et al	for lineage analysis	this study
22968	Japan/PG-22213/2021	EPI_ISL_1427006	2021-01-19	Asia / Japan	Asia / Japan	B.1.1.214	Saitama Prefectural Institute of Public Health	Pathogen Genomics Center, National Institute of Infectious Diseases	Tsuyshi Sekizuka et al	for lineage analysis	this study
22969	Japan/PG-22214/2021	EPI_ISL_1427007	2021-01-19	Asia / Japan	Asia / Japan	B.1.1.214	Saitama Prefectural Institute of Public Health	Pathogen Genomics Center, National Institute of Infectious Diseases	Tsuyshi Sekizuka et al	for lineage analysis	this study
22970	Japan/PG-22215/2021	EPI_ISL_1427008	2021-01-19	Asia / Japan	Asia / Japan	B.1.1.214	Saitama Prefectural Institute of Public Health	Pathogen Genomics Center, National Institute of Infectious Diseases	Tsuyshi Sekizuka et al	for lineage analysis	this study
22971	Japan/PG-22216/2021	EPI_ISL_1427009	2021-01-19	Asia / Japan	Asia / Japan	B.1.1.101	Saitama Prefectural Institute of Public Health	Pathogen Genomics Center, National Institute of Infectious Diseases	Tsuyshi Sekizuka et al	for lineage analysis	this study
22972	Japan/PG-22217/2021	EPI_ISL_1427010	2021-01-19	Asia / Japan	Asia / Japan	B.1.1.64	Saitama Prefectural Institute of Public Health	Pathogen Genomics Center, National Institute of Infectious Diseases	Tsuyshi Sekizuka et al	for lineage analysis	this study
22973	Japan/PG-22218/2021	EPI_ISL_1427011	2021-01-19	Asia / Japan	Asia / Japan	B.1.1.214	Saitama Prefectural Institute of Public Health	Pathogen Genomics Center, National Institute of Infectious Diseases	Tsuyshi Sekizuka et al	for lineage analysis	this study
22974	Japan/PG-22219/2021	EPI_ISL_1427012	2021-01-19	Asia / Japan	Asia / Japan	B.1.1.214	Saitama Prefectural Institute of Public Health	Pathogen Genomics Center, National Institute of Infectious Diseases	Tsuyshi Sekizuka et al	for lineage analysis	this study
22975	Japan/PG-22220/2021	EPI_ISL_1427013	2021-01-19	Asia / Japan	Asia / Japan	B.1.1.214	Saitama Prefectural Institute of Public Health	Pathogen Genomics Center, National Institute of Infectious Diseases	Tsuyshi Sekizuka et al	for lineage analysis	this study
22976	Japan/PG-22221/2021	EPI_ISL_1427014	2021-01-20	Asia / Japan	Asia / Japan	B.1.1.101	Saitama Prefectural Institute of Public Health	Pathogen Genomics Center, National Institute of Infectious Diseases	Tsuyshi Sekizuka et al	for lineage analysis	this study
22977	Japan/PG-22222/2021	EPI_ISL_1427015	2021-01-20	Asia / Japan	Asia / Japan	B.1.1.284	Saitama Prefectural Institute of Public Health	Pathogen Genomics Center, National Institute of Infectious Diseases	Tsuyshi Sekizuka et al	for lineage analysis	this study
22978	Japan/PG-22223/2021	EPI_ISL_1427016	2021-01-20	Asia / Japan	Asia / Japan	B.1.1.101	Saitama Prefectural Institute of Public Health	Pathogen Genomics Center, National Institute of Infectious Diseases	Tsuyshi Sekizuka et al	for lineage analysis	this study
22979	Japan/PG-22224/2021	EPI_ISL_1427017	2021-01-20	Asia / Japan	Asia / Japan	B.1.1.284	Saitama Prefectural Institute of Public Health	Pathogen Genomics Center, National Institute of Infectious Diseases	Tsuyshi Sekizuka et al	for lineage analysis	this study
22980	Japan/PG-22225/2021	EPI_ISL_1427018	2021-01-20	Asia / Japan	Asia / Japan	B.1.1.284	Saitama Prefectural Institute of Public Health	Pathogen Genomics Center, National Institute of Infectious Diseases	Tsuyshi Sekizuka et al	for lineage analysis	this study
22981	Japan/PG-22226/2021	EPI_ISL_1427019	2021-01-22	Asia / Japan	Asia / Japan	B.1.1.130	Saitama Prefectural Institute of Public Health	Pathogen Genomics Center, National Institute of Infectious Diseases	Tsuyshi Sekizuka et al	for lineage analysis	this study
22982	Japan/PG-22227/2021	EPI_ISL_1427020	2021-01-22	Asia / Japan	Asia / Japan	B.1.1.130	Saitama Prefectural Institute of Public Health	Pathogen Genomics Center, National Institute of Infectious Diseases	Tsuyshi Sekizuka et al	for lineage analysis	this study
22983	Japan/PG-22228/2021	EPI_ISL_1427021	2021-01-22	Asia / Japan	Asia / Japan	B.1.1.130	Saitama Prefectural Institute of Public Health	Pathogen Genomics Center, National Institute of Infectious Diseases	Tsuyshi Sekizuka et al	for lineage analysis	this study
22984	Japan/PG-22229/2021	EPI_ISL_1427022	2021-01-22	Asia / Japan	Asia / Japan	B.1.1.130	Saitama Prefectural Institute of Public Health	Pathogen Genomics Center, National Institute of Infectious Diseases	Tsuyshi Sekizuka et al	for lineage analysis	this study
22985	Japan/PG-22230/2021	EPI_ISL_1427023	2021-01-22	Asia / Japan	Asia / Japan	B.1.1.130	Saitama Prefectural Institute of Public Health	Pathogen Genomics Center, National Institute of Infectious Diseases	Tsuyshi Sekizuka et al	for lineage analysis	this study
22986	Japan/PG-22231/2021	EPI_ISL_1427024	2021-01-22	Asia / Japan	Asia / Japan	B.1.1.130	Saitama Prefectural Institute of Public Health	Pathogen Genomics Center, National Institute of Infectious Diseases	Tsuyshi Sekizuka et al	for lineage analysis	this study
22987	Japan/PG-22232/2021	EPI_ISL_1427025	2021-01-22	Asia / Japan	Asia / Japan	B.1.1.130	Saitama Prefectural Institute of Public Health	Pathogen Genomics Center, National Institute of Infectious Diseases	Tsuyshi Sekizuka et al	for lineage analysis	this study
22988	Japan/PG-22233/2021	EPI_ISL_1427026	2021-01-23	Asia / Japan	Asia / Japan	B.1.1.130	Saitama Prefectural Institute of Public Health	Pathogen Genomics Center, National Institute of Infectious Diseases	Tsuyshi Sekizuka et al	for lineage analysis	this study
22989	Japan/PG-22235/2021	EPI_ISL_1427027	2021-01-25	Asia / Japan	Asia / Japan	B.1.1.284	Saitama Prefectural Institute of Public Health	Pathogen Genomics Center, National Institute of Infectious Diseases	Tsuyshi Sekizuka et al	for lineage analysis	this study
22990	Japan/PG-22236/2021	EPI_ISL_1427028	2021-01-25	Asia / Japan	Asia / Japan	B.1.1.130	Saitama Prefectural Institute of Public Health	Pathogen Genomics Center, National Institute of Infectious Diseases	Tsuyshi Sekizuka et al	for lineage analysis	this study
22991	Japan/PG-22237/2021	EPI_ISL_1427029	2021-01-25	Asia / Japan	Asia / Japan	B.1.1.130	Saitama Prefectural Institute of Public Health	Pathogen Genomics Center, National Institute of Infectious Diseases	Tsuyshi Sekizuka et al	for lineage analysis	this study
22992	Japan/PG-22238/2021	EPI_ISL_1427030	2021-01-26	Asia / Japan	Asia / Japan	B.1.1.130	Saitama Prefectural Institute of Public Health	Pathogen Genomics Center, National Institute of Infectious Diseases	Tsuyshi Sekizuka et al	for lineage analysis	this study
22993	Japan/PG-22239/2021	EPI_ISL_1427031	2021-01-26	Asia / Japan	Asia / Japan	B.1.1.101	Saitama Prefectural Institute of Public Health	Pathogen Genomics Center, National Institute of Infectious Diseases	Tsuyshi Sekizuka et al	for lineage analysis	this study
22994	Japan/PG-22240/2021	EPI_ISL_1427032	2021-01-27	Asia / Japan	Asia / Japan	B.1.1.130	Saitama Prefectural Institute of Public Health	Pathogen Genomics Center, National Institute of Infectious Diseases	Tsuyshi Sekizuka et al	for lineage analysis	this study
22995	Japan/PG-22241/2021	EPI_ISL_1427033	2021-01-27	Asia / Japan	Asia / Japan	B.1.1.284	Saitama Prefectural Institute of Public Health	Pathogen Genomics Center, National Institute of Infectious Diseases	Tsuyshi Sekizuka et al	for lineage analysis	this study
22996	Japan/PG-22242/2021	EPI_ISL_1427034	2021-01-27	Asia / Japan	Asia / Japan	B.1.1.214	Saitama Prefectural Institute of Public Health	Pathogen Genomics Center, National Institute of Infectious Diseases	Tsuyshi Sekizuka et al	for lineage analysis	this study
22997	Japan/PG-22243/2021	EPI_ISL_1427035	2021-01-27	Asia / Japan	Asia / Japan	B.1.1.214	Saitama Prefectural Institute of Public Health	Pathogen Genomics Center, National Institute of Infectious Diseases	Tsuyshi Sekizuka et al	for lineage analysis	this study
22998	Japan/PG-22244/2021	EPI_ISL_1427036	2021-01-28	Asia / Japan	Asia / Japan	B.1.1.130	Saitama Prefectural Institute of Public Health	Pathogen Genomics Center, National Institute of Infectious Diseases	Tsuyshi Sekizuka et al	for lineage analysis	this study
22999	Japan/PG-22245/2021	EPI_ISL_1427037	2021-01-28	Asia / Japan	Asia / Japan	B.1.1.214	Saitama Prefectural Institute of Public Health	Pathogen Genomics Center, National Institute of Infectious Diseases	Tsuyshi Sekizuka et al	for lineage analysis	this study
23000	Japan/PG-22246/2021	EPI_ISL_1427038	2021-01-29	Asia / Japan	Asia / Japan	B.1.1.284	Saitama Prefectural Institute of Public Health	Pathogen Genomics Center, National Institute of Infectious Diseases	Tsuyshi Sekizuka et al	for lineage analysis	this study
23001	Japan/PG-22247/2021	EPI_ISL_1427039	2021-01-29	Asia / Japan	Asia / Japan	B.1.1.130	Saitama Prefectural Institute of Public Health	Pathogen Genomics Center, National Institute of Infectious Diseases	Tsuyshi Sekizuka et al	for lineage analysis	this study
23002	Japan/PG-22248/2021	EPI_ISL_1427040	2021-01-29	Asia / Japan	Asia / Japan	B.1.1.214	Saitama Prefectural Institute of Public Health	Pathogen Genomics Center, National Institute of Infectious Diseases	Tsuyshi Sekizuka et al	for lineage analysis	this study
23003	Japan/PG-22249/2021	EPI_ISL_1427041	2021-01-29	Asia / Japan	Asia / Japan	B.1.1.214	Saitama Prefectural Institute of Public Health	Pathogen Genomics Center, National Institute of Infectious Diseases	Tsuyshi Sekizuka et al	for lineage analysis	this study
23004	Japan/PG-22250/2021	EPI_ISL_1427042	2021-01-29	Asia / Japan	Asia / Japan	B.1.1.130	Saitama Prefectural Institute of Public Health	Pathogen Genomics Center, National Institute of Infectious Diseases	Tsuyshi Sekizuka et al	for lineage analysis	this study
23005	Japan/PG-22251/2021	EPI_ISL_1427043	2021-01-30	Asia / Japan	Asia / Japan	B.1.1.130	Saitama Prefectural Institute of Public Health	Pathogen Genomics Center, National Institute of Infectious Diseases	Tsuyshi Sekizuka et al	for lineage analysis	this study
23006	Japan/PG-22252/2021	EPI_ISL_1427044	2021-01-30	Asia / Japan	Asia / Japan	B.1.1.214	Saitama Prefectural Institute of Public Health	Pathogen Genomics Center, National Institute of Infectious Diseases	Tsuyshi Sekizuka et al	for lineage analysis	this study
23007	Japan/PG-22253/2021	EPI_ISL_1427045	2021-01-30	Asia / Japan	Asia / Japan	B.1.1.130	Saitama Prefectural Institute of Public Health	Pathogen Genomics Center, National Institute of Infectious Diseases	Tsuyshi Sekizuka et al	for lineage analysis	this study
23008	Japan/PG-22254/2021	EPI_ISL_1427046	2021-01-30	Asia / Japan	Asia / Japan	B.1.1.130	Saitama Prefectural Institute of Public Health	Pathogen Genomics Center, National Institute of Infectious Diseases	Tsuyshi Sekizuka et al	for lineage analysis	this study
23009	Japan/PG-22255/2021	EPI_ISL_1427047	2021-01-31	Asia / Japan	Asia / Japan	B.1.1.214	Saitama Prefectural Institute of Public Health	Pathogen Genomics Center, National Institute of Infectious Diseases	Tsuyshi Sekizuka et al	for lineage analysis	this study
23010	Japan/PG-22256/2021	EPI_ISL_1427048	2021-01-31	Asia / Japan	Asia / Japan	B.1.1.214	Saitama Prefectural Institute of Public Health	Pathogen Genomics Center, National Institute of Infectious Diseases	Tsuyshi Sekizuka et al	for lineage analysis	this study
23011	Japan/PG-22257/2021	EPI_ISL_1427049	2021-01-31	Asia / Japan	Asia / Japan	B.1.1.64	Saitama Prefectural Institute of Public Health	Pathogen Genomics Center, National Institute of Infectious Diseases	Tsuyshi Sekizuka et al	for lineage analysis	this study
23012	Japan/PG-22258/2021	EPI_ISL_1427050	2021-01-31	Asia / Japan	Asia / Japan	B.1.1.214	Saitama Prefectural Institute of Public Health	Pathogen Genomics Center, National Institute of Infectious Diseases	Tsuyshi Sekizuka et al	for lineage analysis	this study
23013	Japan/PG-22259/2021	EPI_ISL_1427051	2021-01-31	Asia / Japan	Asia / Japan	B.1.1.214	Saitama Prefectural Institute of Public Health	Pathogen Genomics Center, National Institute of Infectious Diseases	Tsuyshi Sekizuka et al	for lineage analysis	this study
23014	Japan/PG-22260/2021	EPI_ISL_1427052	2021-01-07	Asia / Japan	Asia / Japan	B.1.1.130	Sakai City Institute of Public Health	Pathogen Genomics Center, National Institute of Infectious Diseases	Tsuyshi Sekizuka et al	for lineage analysis	this study
23015	Japan/PG-22261/2021	EPI_ISL_1427053	2021-01-10	Asia / Japan	Asia / Japan	B.1.1.284	Sakai City Institute of Public Health	Pathogen Genomics Center, National Institute of Infectious Diseases	Tsuyshi Sekizuka et al	for lineage analysis	this study
23016	Japan/PG-22262/2021	EPI_ISL_1427054	2021-01-14	Asia / Japan	Asia / Japan	B.1.1.216	Sakai City Institute of Public Health	Pathogen Genomics Center, National Institute of Infectious Diseases	Tsuyshi Sekizuka et al	for lineage analysis	this study
23017	Japan/PG-22263/2021	EPI_ISL_1427055	2021-01-15	Asia / Japan	Asia / Japan	B.1.1.216	Sakai City Institute of Public Health	Pathogen Genomics Center, National Institute of Infectious Diseases	Tsuyshi Sekizuka et al	for lineage analysis	this study
23018	Japan/PG-22264/2021	EPI_ISL_1427056	2021-01-16	Asia / Japan	Asia / Japan	B.1.1.64	Sakai City Institute of Public Health	Pathogen Genomics Center, National Institute of Infectious Diseases	Tsuyshi Sekizuka et al	for lineage analysis	this study
23019	Japan/PG-22265/2021	EPI_ISL_1427057	2021-01-16	Asia / Japan	Asia / Japan	B.1.1.101	Sakai City Institute of Public Health	Pathogen Genomics Center, National Institute of Infectious Diseases	Tsuyshi Sekizuka et al	for lineage analysis	this study
23020	Japan/PG-22266/2021	EPI_ISL_1427058	2021-01-17	Asia / Japan	Asia / Japan	B.1.1.216	Sakai City Institute of Public Health	Pathogen Genomics Center, National Institute of Infectious Diseases	Tsuyshi Sekizuka et al	for lineage analysis	this study
23021	Japan/PG-22267/2021	EPI_ISL_1427059	2021-01-18	Asia / Japan	Asia / Japan	B.1.1.214	Sakai City Institute of Public Health	Pathogen Genomics Center, National Institute of Infectious Diseases	Tsuyshi Sekizuka et al	for lineage analysis	this study
23022	Japan/PG-22268/2021	EPI_ISL_1427060	2021-01-19	Asia / Japan	Asia / Japan	B.1.1.101	Sakai City Institute of Public Health	Pathogen Genomics Center, National Institute of Infectious Diseases	Tsuyshi Sekizuka et al	for lineage analysis	this study
23023	Japan/PG-22270/2021	EPI_ISL_1427061	2021-01-21	Asia / Japan	Asia / Japan	B.1.1.214	Sakai City Institute of Public Health	Pathogen Genomics Center, National Institute of Infectious Diseases	Tsuyshi Sekizuka et al	for lineage analysis	this study
23024	Japan/PG-22271/2021	EPI_ISL_1427062	2021-01-20	Asia / Japan	Asia / Japan	B.1.1.216	Sakai City Institute of Public Health	Pathogen Genomics Center, National Institute of Infectious Diseases	Tsuyshi Sekizuka et al	for lineage analysis	this study
23025	Japan/PG-22272/2021	EPI_ISL_1427063	2021-01-22	Asia / Japan	Asia / Japan	B.1.1.214	Sakai City Institute of Public Health	Pathogen Genomics Center, National Institute of Infectious Diseases	Tsuyshi Sekizuka et al	for lineage analysis	this study
23026	Japan/PG-22273/2021	EPI_ISL_1427064	2021-01-22	Asia / Japan	Asia / Japan	B.1.1.28	Sakai City Institute of Public Health	Pathogen Genomics Center, National Institute of Infectious Diseases	Tsuyshi Sekizuka et al	for lineage analysis	this study
23027	Japan/PG-22274/2021	EPI_ISL_1427065	2021-01-23	Asia / Japan	Asia / Japan	B.1.1.214	Sakai City Institute of Public Health	Pathogen Genomics Center, National Institute of Infectious Diseases	Tsuyshi Sekizuka et al	for lineage analysis	this study
23028	Japan/PG-22276/2021	EPI_ISL_1427066	2021-01-27	Asia / Japan	Asia / Japan	B.1.1.101	Sakai City Institute of Public Health	Pathogen Genomics Center, National Institute of Infectious Diseases	Tsuyshi Sekizuka et al	for lineage analysis	this study
23029	Japan/PG-22277/2021	EPI_ISL_1427067	2021-01-27	Asia / Japan	Asia / Japan	B.1.1.214	Sakai City Institute of Public Health	Pathogen Genomics Center, National Institute of Infectious Diseases	Tsuyshi Sekizuka et al	for lineage analysis	this study
23030	Japan/PG-22279/2021	EPI_ISL_1427068	2021-01-29	Asia / Japan	Asia / Japan	B.1.1.130	Sakai City Institute of Public Health	Pathogen Genomics Center, National Institute of Infectious Diseases	Tsuyshi Sekizuka et al	for lineage analysis	this study
23031	Japan/PG-22280/2021	EPI_ISL_1427069	2021-01-29	Asia / Japan	Asia / Japan	B.1.1.130	Sakai City Institute of Public Health	Pathogen Genomics Center, National Institute of Infectious Diseases	Tsuyshi Sekizuka et al	for lineage analysis	this study
23032	Japan/PG-22281/2021	EPI_ISL_1427070	2021-01-30	Asia / Japan	Asia / Japan	B.1.1.214	Sakai City Institute of Public Health	Pathogen Genomics Center, National Institute of Infectious Diseases	Tsuyshi Sekizuka et al	for lineage analysis	this study
23033	Japan/PG-22282/2021	EPI_ISL_1427071	2021-01-12	Asia / Japan	Asia / Japan	B.1.1.220	Chiba Prefectural Institute of Public Health	Pathogen Genomics Center, National Institute of Infectious Diseases	Tsuyshi Sekizuka et al	for lineage analysis	this study
23034	Japan/PG-22283/2021	EPI_ISL_1427072	2021-01-12	Asia / Japan	Asia / Japan	B.1.1.220	Chiba Prefectural Institute of Public Health	Pathogen Genomics Center, National Institute of Infectious Diseases	Tsuyshi Sekizuka et al	for lineage analysis	this study
23035	Japan/PG-22285/2021	EPI_ISL_1427073	2021-01-13	Asia / Japan	Asia / Japan	B.1.1.101	Chiba Prefectural Institute of Public Health	Pathogen Genomics Center, National Institute of Infectious Diseases	Tsuyshi Sekizuka et al	for lineage analysis	this study
23036	Japan/PG-22286/2021	EPI_ISL_1427074	2021-01-13	Asia / Japan	Asia / Japan	B.1.1.214	Chiba Prefectural Institute of Public Health	Pathogen Genomics Center, National Institute of Infectious Diseases	Tsuyshi Sekizuka et al	for lineage analysis	this study
23037	Japan/PG-22287/2021	EPI_ISL_1427075	2021-01-13	Asia / Japan	Asia / Japan	B.1.1.214	Chiba Prefectural Institute of Public Health	Pathogen Genomics Center, National Institute of Infectious Diseases	Tsuyshi Sekizuka et al	for lineage analysis	this study
23038	Japan/PG-22288/2021	EPI_ISL_1427076	2021-01-13	Asia / Japan	Asia / Japan	B.1.1.284	Chiba Prefectural Institute of Public Health	Pathogen Genomics Center, National Institute of Infectious Diseases	Tsuyshi Sekizuka et al	for lineage analysis	this study
23039	Japan/PG-22289/2021	EPI_ISL_1427077	2021-01-13	Asia / Japan	Asia / Japan	B.1.1.101	Chiba Prefectural Institute of Public Health	Pathogen Genomics Center, National Institute of Infectious Diseases	Tsuyshi Sekizuka et al	for lineage analysis	this study
23040	Japan/PG-22290/2021	EPI_ISL_1427078	2021-01-13	Asia / Japan	Asia / Japan	B.1.1.101	Chiba Prefectural Institute of Public Health	Pathogen Genomics Center, National Institute of Infectious Diseases	Tsuyshi Sekizuka et al	for lineage analysis	this study
23041	Japan/PG-22294/2021	EPI_ISL_1427079	2021-01-14	Asia / Japan	Asia / Japan	B.1.1.214	Chiba Prefectural Institute of Public Health	Pathogen Genomics Center, National Institute of Infectious Diseases	Tsuyshi Sekizuka et al	for lineage analysis	this study
23042	Japan/PG-22296/2021	EPI_ISL_1427080	2021-01-14	Asia / Japan	Asia / Japan	B.1.1.130	Chiba Prefectural Institute of Public Health	Pathogen Genomics Center, National Institute of Infectious Diseases	Tsuyshi Sekizuka et al	for lineage analysis	this study
23043	Japan/PG-22297/2021	EPI_ISL_1427081	2021-01-15	Asia / Japan	Asia / Japan	B.1.1.101	Chiba Prefectural Institute of Public Health	Pathogen Genomics Center, National Institute of Infectious Diseases	Tsuyshi Sekizuka et al	for lineage analysis	this study
23044	Japan/PG-22298/2021	EPI_ISL_1427082	2021-01-15	Asia / Japan	Asia / Japan	B.1.1.101	Chiba Prefectural Institute of Public Health	Pathogen Genomics Center, National Institute of Infectious Diseases	Tsuyshi Sekizuka et al	for lineage analysis	this study
23045	Japan/PG-22299/2021	EPI_ISL_1427083	2021-01-15	Asia / Japan	Asia / Japan	B.1.1.214	Chiba Prefectural Institute of Public Health	Pathogen Genomics Center, National Institute of Infectious Diseases	Tsuyshi Sekizuka et al	for lineage analysis	this study
23046	Japan/PG-22300/2021	EPI_ISL_1427084	2021-01-16	Asia / Japan	Asia / Japan	B.1.1.214	Chiba Prefectural Institute of Public Health	Pathogen Genomics Center, National Institute of Infectious Diseases	Tsuyshi Sekizuka et al	for lineage analysis	this study
23047	Japan/PG-22301/2021	EPI_ISL_1427085	2021-01-16	Asia / Japan	Asia / Japan	B.1.1.64	Chiba Prefectural Institute of Public Health	Pathogen Genomics Center, National Institute of Infectious Diseases	Tsuyshi Sekizuka et al	for lineage analysis	this study
23048	Japan/PG-22302/2021	EPI_ISL_1427086	2021-01-16	Asia / Japan	Asia / Japan	B.1.1.101	Chiba Prefectural Institute of Public Health	Pathogen Genomics Center, National Institute of Infectious Diseases	Tsuyshi Sekizuka et al	for lineage analysis	this study
23049	Japan/PG-22303/2021	EPI_ISL_1427087	2021-01-18	Asia / Japan	Asia / Japan	B.1.1.101	Chiba Prefectural Institute of Public Health	Pathogen Genomics Center, National Institute of Infectious Diseases	Tsuyshi Sekizuka et al	for lineage analysis	this study
23050	Japan/PG-22304/2021	EPI_ISL_1427088	2021-01-18	Asia / Japan	Asia / Japan	B.1.1.284	Chiba Prefectural Institute of Public Health	Pathogen Genomics Center, National Institute of Infectious Diseases	Tsuyshi Sekizuka et al	for lineage analysis	this study
23051	Japan/PG-22305/2021	EPI_ISL_1427089	2021-01-19	Asia / Japan	Asia / Japan	B.1.1.214	Chiba Prefectural Institute of Public Health	Pathogen Genomics Center, National Institute of Infectious Diseases	Tsuyshi Sekizuka et al	for lineage analysis	this study
23052	Japan/PG-22306/2021	EPI_ISL_1427090	2021-01-20	Asia / Japan	Asia / Japan	B.1.1.284	Chiba Prefectural Institute of Public Health	Pathogen Genomics Center, National Institute of Infectious Diseases	Tsuyshi Sekizuka et al	for lineage analysis	this study
23053	Japan/PG-22307/2021	EPI_ISL_1427091	2021-01-20	Asia / Japan	Asia / Japan	B.1.1.214	Chiba Prefectural Institute of Public Health	Pathogen Genomics Center, National Institute of Infectious Diseases	Tsuyshi Sekizuka et al	for lineage analysis	this study
23054	Japan/PG-22308/2021	EPI_ISL_1427092	2021-01-20	Asia / Japan	Asia / Japan	B.1.1.214	Chiba Prefectural Institute of Public Health	Pathogen Genomics Center, National Institute of Infectious Diseases	Tsuyshi Sekizuka et al	for lineage analysis	this study
23055	Japan/PG-22309/2021	EPI_ISL_1427093	2021-01-21	Asia / Japan	Asia / Japan	B.1.1.214	Chiba Prefectural Institute of Public Health	Pathogen Genomics Center, National Institute of Infectious Diseases	Tsuyshi Sekizuka et al	for lineage analysis	this study
23056	Japan/PG-22310/2021	EPI_ISL_1427094	2021-01-21	Asia / Japan	Asia / Japan	B.1.1.214	Chiba Prefectural Institute of Public Health	Pathogen Genomics Center, National Institute of Infectious Diseases	Tsuyshi Sekizuka et al	for lineage analysis	this study
23057	Japan/PG-22311/2021	EPI_ISL_1427095	2021-01-21	Asia / Japan	Asia / Japan	B.1.1.214	Chiba Prefectural Institute of Public Health	Pathogen Genomics Center, National Institute of Infectious Diseases	Tsuyshi Sekizuka et al	for lineage analysis	this study
23058	Japan/PG-22312/2021	EPI_ISL_1427096	2021-01-24	Asia / Japan	Asia / Japan	B.1.1.101	Chiba Prefectural Institute of Public Health	Pathogen Genomics Center, National Institute of Infectious Diseases	Tsuyshi Sekizuka et al	for lineage analysis	this study
23059	Japan/PG-22313/2021	EPI_ISL_1427097	2021-01-24	Asia / Japan	Asia / Japan	B.1.1.101	Chiba Prefectural Institute of Public Health	Pathogen Genomics Center, National Institute of Infectious Diseases	Tsuyshi Sekizuka et al	for lineage analysis	this study
23060	Japan/PG-22314/2021	EPI_ISL_1427098	2021-01-24	Asia / Japan	Asia / Japan	B.1.1.284	Chiba Prefectural Institute of Public Health	Pathogen Genomics Center, National Institute of Infectious Diseases	Tsuyshi Sekizuka et al	for lineage analysis	this study
23061	Japan/PG-22316/2021	EPI_ISL_1427099	2021-01-25	Asia / Japan	Asia / Japan	B.1.1.214	Chiba Prefectural Institute of Public Health	Pathogen Genomics Center, National Institute of Infectious Diseases	Tsuyshi Sekizuka et al	for lineage analysis	this study
23062	Japan/PG-22317/2021	EPI_ISL_1427100	2021-01-27	Asia / Japan	Asia / Japan	B.1.1.214	Chiba Prefectural Institute of Public Health	Pathogen Genomics Center, National Institute of Infectious Diseases	Tsuyshi Sekizuka et al	for lineage analysis	this study
23063	Japan/PG-22318/2021	EPI_ISL_1427101	2021-01-27	Asia / Japan	Asia / Japan	B.1.1.214	Chiba Prefectural Institute of Public Health	Pathogen Genomics Center, National Institute of Infectious Diseases	Tsuyshi Sekizuka et al	for lineage analysis	this study
23064	Japan/PG-22319/2021	EPI_ISL_1427102	2021-01-27	Asia / Japan	Asia / Japan	B.1.1.101	Chiba Prefectural Institute of Public Health	Pathogen Genomics Center, National Institute of Infectious Diseases	Tsuyshi Sekizuka et al	for lineage analysis	this study
23065	Japan/PG-22320/2021	EPI_ISL_1427103	2021-01-27	Asia / Japan	Asia / Japan	B.1.1.101	Chiba Prefectural Institute of Public Health	Pathogen Genomics Center, National Institute of Infectious Diseases	Tsuyshi Sekizuka et al	for lineage analysis	this study
23066	Japan/PG-22321/2021	EPI_ISL_1427104	2021-02-02	Asia / Japan	Asia / Japan	B.1.1.101	Chiba Prefectural Institute of Public Health	Pathogen Genomics Center, National Institute of Infectious Diseases	Tsuyshi Sekizuka et al	for lineage analysis	this study
23067	Japan/PG-22322/2020	EPI_ISL_1427105	2020-12-08	Asia / Japan	Asia / Japan	B.1.1.214	Pathogen Genomics Center, National Institute of Infectious Diseases	Pathogen Genomics Center, National Institute of Infectious Diseases	Tsuyshi Sekizuka et al	for lineage analysis	this study
23068	Japan/PG-22323/2020	EPI_ISL_1427106	2020-12-08	Asia / Japan	Asia / Japan	B.1.1.214	Pathogen Genomics Center, National Institute of Infectious Diseases	Pathogen Genomics Center, National Institute of Infectious Diseases	Tsuyshi Sekizuka et al	for lineage analysis	this study
23069	Japan/PG-22324/2020	EPI_ISL_1427107	2020-12-08	Asia / Japan	Asia / Japan	B.1.1.214	Pathogen Genomics Center, National Institute of Infectious Diseases	Pathogen Genomics Center, National Institute of Infectious Diseases	Tsuyshi Sekizuka et al	for lineage analysis	this study
23070	Japan/PG-22328/2020	EPI_ISL_1427108	2020-12-30	Asia / Japan	Asia / Japan	B.1.1.214	Pathogen Genomics Center, National Institute of Infectious Diseases	Pathogen Genomics Center, National Institute of Infectious Diseases	Tsuyshi Sekizuka et al	for lineage analysis	this study
23071	Japan/PG-22329/2020	EPI_ISL_1427109	2020-12-30	Asia / Japan	Asia / Japan	B.1.1.214	Pathogen Genomics Center, National Institute of Infectious Diseases	Pathogen Genomics Center, National Institute of Infectious Diseases	Tsuyshi Sekizuka et al	for lineage analysis	this study
23072	Japan/PG-22330/2021	EPI_ISL_1427110	2021-01-09	Asia / Japan	Asia / Japan	B.1.1.101	Pathogen Genomics Center, National Institute of Infectious Diseases	Pathogen Genomics Center, National Institute of Infectious Diseases	Tsuyshi Sekizuka et al	for lineage analysis	this study
23073	Japan/PG-22334/2021	EPI_ISL_1427111	2021-01-20	Asia / Japan	Asia / Japan	B.1.1.130	Pathogen Genomics Center, National Institute of Infectious Diseases	Pathogen Genomics Center, National Institute of Infectious Diseases	Tsuyshi Sekizuka et al	for lineage analysis	this study
23074	Japan/PG-22335/2021	EPI_ISL_1427112	2021-01-21	Asia / Japan	Asia / Japan	B.1.1.101	Pathogen Genomics Center, National Institute of Infectious Diseases	Pathogen Genomics Center, National Institute of Infectious Diseases	Tsuyshi Sekizuka et al	for lineage analysis	this study
23075	Japan/PG-22336/2021	EPI_ISL_1427113	2021-01-25	Asia / Japan	Asia / Japan	B.1.1.130	Pathogen Genomics Center, National Institute of Infectious Diseases	Pathogen Genomics Center, National Institute of Infectious Diseases	Tsuyshi Sekizuka et al	for lineage analysis	this study
23076	Japan/PG-22337/2021	EPI_ISL_1427114	2021-01-25	Asia / Japan	Asia / Japan	B.1.1.130	Pathogen Genomics Center, National Institute of Infectious Diseases	Pathogen Genomics Center, National Institute of Infectious Diseases	Tsuyshi Sekizuka et al	for lineage analysis	this study
23077	Japan/PG-22338/2021	EPI_ISL_1427115	2021-01-25	Asia / Japan	Asia / Japan	B.1.1.130	Pathogen Genomics Center, National Institute of Infectious Diseases	Pathogen Genomics Center, National Institute of Infectious Diseases	Tsuyshi Sekizuka et al	for lineage analysis	this study
23078	Japan/PG-22339/2021	EPI_ISL_1427116	2021-01-25	Asia / Japan	Asia / Japan	B.1.1.130	Pathogen Genomics Center, National Institute of Infectious Diseases	Pathogen Genomics Center, National Institute of Infectious Diseases	Tsuyshi Sekizuka et al	for lineage analysis	this study
23079	Japan/PG-22340/2021	EPI_ISL_1427117	2021-02-02	Asia / Japan	Asia / Japan	B.1.1.130	Pathogen Genomics Center, National Institute of Infectious Diseases	Pathogen Genomics Center, National Institute of Infectious Diseases	Tsuyshi Sekizuka et al	for lineage analysis	this study
23080	Japan/PG-22341/2021	EPI_ISL_1427118	2021-02-03	Asia / Japan	Asia / Japan	B.1.1.101	Pathogen Genomics Center, National Institute of Infectious Diseases	Pathogen Genomics Center, National Institute of Infectious Diseases	Tsuyshi Sekizuka et al	for lineage analysis	this study
23081	Japan/PG-22342/2020	EPI_ISL_1427119	2020-11-05	Asia / Japan	Asia / Japan	B.1.1.214	Pathogen Genomics Center, National Institute of Infectious Diseases	Pathogen Genomics Center, National Institute of Infectious Diseases	Tsuyshi Sekizuka et al	for lineage analysis	this study
23082	Japan/PG-22344/2020	EPI_ISL_1427120	2020-11-05	Asia / Japan	Asia / Japan	B.1.1.214	Pathogen Genomics Center, National Institute of Infectious Diseases	Pathogen Genomics Center, National Institute of Infectious Diseases	Tsuyshi Sekizuka et al	for lineage analysis	this study
23083	Japan/PG-22345/2020	EPI_ISL_1427121	2020-11-05	Asia / Japan	Asia / Japan	B.1.1.214	Pathogen Genomics Center, National Institute of Infectious Diseases	Pathogen Genomics Center, National Institute of Infectious Diseases	Tsuyshi Sekizuka et al	for lineage analysis	this study
23084	Japan/PG-22346/2020	EPI_ISL_1427122	2020-11-05	Asia / Japan	Asia / Japan	B.1.1.214	Pathogen Genomics Center, National Institute of Infectious Diseases	Pathogen Genomics Center, National Institute of Infectious Diseases	Tsuyshi Sekizuka et al	for lineage analysis	this study
23085	Japan/PG-22347/2020	EPI_ISL_1427123	2020-11-05	Asia / Japan	Asia / Japan	B.1.1.214	Pathogen Genomics Center, National Institute of Infectious Diseases	Pathogen Genomics Center, National Institute of Infectious Diseases	Tsuyshi Sekizuka et al	for lineage analysis	this study
23086	Japan/PG-22348/2020	EPI_ISL_1427124	2020-11-05	Asia / Japan	Asia / Japan	B.1.1.214	Pathogen Genomics Center, National Institute of Infectious Diseases	Pathogen Genomics Center, National Institute of Infectious Diseases	Tsuyshi Sekizuka et al	for lineage analysis	this study
23087	Japan/PG-22349/2020	EPI_ISL_1427125	2020-11-05	Asia / Japan	Asia / Japan	B.1.1.214	Pathogen Genomics Center, National Institute of Infectious Diseases	Pathogen Genomics Center, National Institute of Infectious Diseases	Tsuyshi Sekizuka et al	for lineage analysis	this study
23088	Japan/PG-22350/2020	EPI_ISL_1427126	2020-11-05	Asia / Japan	Asia / Japan	B.1.1.214	Pathogen Genomics Center, National Institute of Infectious Diseases	Pathogen Genomics Center, National Institute of Infectious Diseases	Tsuyshi Sekizuka et al	for lineage analysis	this study
23089	Japan/PG-22351/2020	EPI_ISL_1427127	2020-11-05	Asia / Japan	Asia / Japan	B.1.1.214	Pathogen Genomics Center, National Institute of Infectious Diseases	Pathogen Genomics Center, National Institute of Infectious Diseases	Tsuyshi Sekizuka et al	for lineage analysis	this study
23090	Japan/PG-22352/2020	EPI_ISL_1427128	2020-11-05	Asia / Japan	Asia / Japan	B.1.1.214	Pathogen Genomics Center, National Institute of Infectious Diseases	Pathogen Genomics Center, National Institute of Infectious Diseases	Tsuyshi Sekizuka et al	for lineage analysis	this study
23091	Japan/PG-22353/2020	EPI_ISL_1427129	2020-11-05	Asia / Japan	Asia / Japan	B.1.1.214	Pathogen Genomics Center, National Institute of Infectious Diseases	Pathogen Genomics Center, National Institute of Infectious Diseases	Tsuyshi Sekizuka et al	for lineage analysis	this study
23092	Japan/PG-22354/2020	EPI_ISL_1427130	2020-11-05	Asia / Japan	Asia / Japan	B.1.1.214	Pathogen Genomics Center, National Institute of Infectious Diseases	Pathogen Genomics Center, National Institute of Infectious Diseases	Tsuyshi Sekizuka et al	for lineage analysis	this study
23093	Japan/PG-22355/2020	EPI_ISL_1427131	2020-11-05	Asia / Japan	Asia / Japan	B.1.1.214	Pathogen Genomics Center, National Institute of Infectious Diseases	Pathogen Genomics Center, National Institute of Infectious Diseases	Tsuyshi Sekizuka et al	for lineage analysis	this study
23094	Japan/PG-22356/2020	EPI_ISL_1427132	2020-11-05	Asia / Japan	Asia / Japan	B.1.1.214	Pathogen Genomics Center, National Institute of Infectious Diseases	Pathogen Genomics Center, National Institute of Infectious Diseases	Tsuyshi Sekizuka et al	for lineage analysis	this study
23095	Japan/PG-22357/2020	EPI_ISL_1427133	2020-11-05	Asia / Japan	Asia / Japan	B.1.1.214	Pathogen Genomics Center, National Institute of Infectious Diseases	Pathogen Genomics Center, National Institute of Infectious Diseases	Tsuyshi Sekizuka et al	for lineage analysis	this study
23096	Japan/PG-22358/2020	EPI_ISL_1427134	2020-11-05	Asia / Japan	Asia / Japan	B.1.1.214	Pathogen Genomics Center, National Institute of Infectious Diseases	Pathogen Genomics Center, National Institute of Infectious Diseases	Tsuyshi Sekizuka et al	for lineage analysis	this study
23097	Japan/PG-22359/2020	EPI_ISL_1427135	2020-11-05	Asia / Japan	Asia / Japan	B.1.1.214	Pathogen Genomics Center, National Institute of Infectious Diseases	Pathogen Genomics Center, National Institute of Infectious Diseases	Tsuyshi Sekizuka et al	for lineage analysis	this study
23098	Japan/PG-22360/2020	EPI_ISL_1427136	2020-11-15	Asia / Japan	Asia / Japan	B.1.1.214	Pathogen Genomics Center, National Institute of Infectious Diseases	Pathogen Genomics Center, National Institute of Infectious Diseases	Tsuyshi Sekizuka et al	for lineage analysis	this study
23099	Japan/PG-22361/2020	EPI_ISL_1427137	2020-11-15	Asia / Japan	Asia / Japan	B.1.1.214	Pathogen Genomics Center, National Institute of Infectious Diseases	Pathogen Genomics Center, National Institute of Infectious Diseases	Tsuyshi Sekizuka et al	for lineage analysis	this study
23100	Japan/PG-22362/2020	EPI_ISL_1427138	2020-12-30	Asia / Japan	Asia / Japan	B.1.1.214	Pathogen Genomics Center, National Institute of Infectious Diseases	Pathogen Genomics Center, National Institute of Infectious Diseases	Tsuyshi Sekizuka et al	for lineage analysis	this study
23101	Japan/PG-22363/2020	EPI_ISL_1427139	2020-12-30	Asia / Japan	Asia / Japan	B.1.1.214	Pathogen Genomics Center, National Institute of Infectious Diseases	Pathogen Genomics Center, National Institute of Infectious Diseases	Tsuyshi Sekizuka et al	for lineage analysis	this study
23102	Japan/PG-22364/2020	EPI_ISL_1427140	2020-12-30	Asia / Japan	Asia / Japan	B.1.1.214	Pathogen Genomics Center, National Institute of Infectious Diseases	Pathogen Genomics Center, National Institute of Infectious Diseases	Tsuyshi Sekizuka et al	for lineage analysis	this study
23103	Japan/PG-22365/2020	EPI_ISL_1427141	2020-12-30	Asia / Japan	Asia / Japan	B.1.1.305	Pathogen Genomics Center, National Institute of Infectious Diseases	Pathogen Genomics Center, National Institute of Infectious Diseases	Tsuyshi Sekizuka et al	for lineage analysis	this study
23104	Japan/PG-22366/2020	EPI_ISL_1427142	2020-12-30	Asia / Japan	Asia / Japan	B.1.1.101	Pathogen Genomics Center, National Institute of Infectious Diseases	Pathogen Genomics Center, National Institute of Infectious Diseases	Tsuyshi Sekizuka et al	for lineage analysis	this study
23105	Japan/PG-22367/2020	EPI_ISL_1427143	2020-12-31	Asia / Japan	Asia / Japan	B.1.1.101	Pathogen Genomics Center, National Institute of Infectious Diseases	Pathogen Genomics Center, National Institute of Infectious Diseases	Tsuyshi Sekizuka et al	for lineage analysis	this study
23106	Japan/PG-22368/2020	EPI_ISL_1427144	2020-12-31	Asia / Japan	Asia / Japan	B.1.1.284	Pathogen Genomics Center, National Institute of Infectious Diseases	Pathogen Genomics Center, National Institute of Infectious Diseases	Tsuyshi Sekizuka et al	for lineage analysis	this study
23107	Japan/PG-22369/2020	EPI_ISL_1427145	2020-12-31	Asia / Japan	Asia / Japan	B.1.1.214	Pathogen Genomics Center, National Institute of Infectious Diseases	Pathogen Genomics Center, National Institute of Infectious Diseases	Tsuyshi Sekizuka et al	for lineage analysis	this study
23108	Japan/PG-22370/2020	EPI_ISL_1427146	2020-12-31	Asia / Japan	Asia / Japan	B.1.1.101	Pathogen Genomics Center, National Institute of Infectious Diseases	Pathogen Genomics Center, National Institute of Infectious Diseases	Tsuyshi Sekizuka et al	for lineage analysis	this study
23109	Japan/PG-22371/2020	EPI_ISL_1427147	2020-12-31	Asia / Japan	Asia / Japan	B.1.1.101	Pathogen Genomics Center, National Institute of Infectious Diseases	Pathogen Genomics Center, National Institute of Infectious Diseases	Tsuyshi Sekizuka et al	for lineage analysis	this study
23110	Japan/PG-22372/2021	EPI_ISL_1427148	2021-01-01	Asia / Japan	Asia / Japan	B.1.1.214	Pathogen Genomics Center, National Institute of Infectious Diseases	Pathogen Genomics Center, National Institute of Infectious Diseases	Tsuyshi Sekizuka et al	for lineage analysis	this study
23111	Japan/PG-22373/2021	EPI_ISL_1427149	2021-01-02	Asia / Japan	Asia / Japan	B.1.1.269	Pathogen Genomics Center, National Institute of Infectious Diseases	Pathogen Genomics Center, National Institute of Infectious Diseases	Tsuyshi Sekizuka et al	for lineage analysis	this study
23112	Japan/PG-22374/2021	EPI_ISL_1427150	2021-01-02	Asia / Japan	Asia / Japan	B.1.1.214	Pathogen Genomics Center, National Institute of Infectious Diseases	Pathogen Genomics Center, National Institute of Infectious Diseases	Tsuyshi Sekizuka et al	for lineage analysis	this study
23113	Japan/PG-22375/2021	EPI_ISL_1427151	2021-01-02	Asia / Japan	Asia / Japan	B.1.1.214	Pathogen Genomics Center, National Institute of Infectious Diseases	Pathogen Genomics Center, National Institute of Infectious Diseases	Tsuyshi Sekizuka et al	for lineage analysis	this study
23114	Japan/PG-22376/2021	EPI_ISL_1427152	2021-01-02	Asia / Japan	Asia / Japan	B.1.1.214	Pathogen Genomics Center, National Institute of Infectious Diseases	Pathogen Genomics Center, National Institute of Infectious Diseases	Tsuyshi Sekizuka et al	for lineage analysis	this study
23115	Japan/PG-22377/2021	EPI_ISL_1427153	2021-01-02	Asia / Japan	Asia / Japan	B.1.1.101	Pathogen Genomics Center, National Institute of Infectious Diseases	Pathogen Genomics Center, National Institute of Infectious Diseases	Tsuyshi Sekizuka et al	for lineage analysis	this study
23116	Japan/PG-22378/2021	EPI_ISL_1427154	2021-01-17	Asia / Japan	Asia / Japan	B.1.1.216	Osaka Institute of Public Health, Morinomiya Center	Pathogen Genomics Center, National Institute of Infectious Diseases	Tsuyshi Sekizuka et al	for lineage analysis	this study
23117	Japan/PG-22379/2021	EPI_ISL_1427155	2021-01-25	Asia / Japan	Asia / Japan	B.1.1.214	Osaka Institute of Public Health, Morinomiya Center	Pathogen Genomics Center, National Institute of Infectious Diseases	Tsuyshi Sekizuka et al	for lineage analysis	this study
23118	Japan/PG-22380/2021	EPI_ISL_1427156	2021-01-25	Asia / Japan	Asia / Japan	B.1.1.101	Osaka Institute of Public Health, Morinomiya Center	Pathogen Genomics Center, National Institute of Infectious Diseases	Tsuyshi Sekizuka et al	for lineage analysis	this study
23119	Japan/PG-22381/2021	EPI_ISL_1427157	2021-01-31	Asia / Japan	Asia / Japan	B.1.1.214	Osaka Institute of Public Health, Morinomiya Center	Pathogen Genomics Center, National Institute of Infectious Diseases	Tsuyshi Sekizuka et al	for lineage analysis	this study
23120	Japan/PG-22382/2021	EPI_ISL_1427158	2021-01-31	Asia / Japan	Asia / Japan	B.1.1.214	Osaka Institute of Public Health, Morinomiya Center	Pathogen Genomics Center, National Institute of Infectious Diseases	Tsuyshi Sekizuka et al	for lineage analysis	this study
23121	Japan/PG-22383/2021	EPI_ISL_1427159	2021-01-31	Asia / Japan	Asia / Japan	B.1.1.214	Osaka Institute of Public Health, Morinomiya Center	Pathogen Genomics Center, National Institute of Infectious Diseases	Tsuyshi Sekizuka et al	for lineage analysis	this study
23122	Japan/PG-22384/2021	EPI_ISL_1427160	2021-02-01	Asia / Japan	Asia / Japan	B.1.1.284	Osaka Institute of Public Health, Morinomiya Center	Pathogen Genomics Center, National Institute of Infectious Diseases	Tsuyshi Sekizuka et al	for lineage analysis	this study
23123	Japan/PG-22385/2021	EPI_ISL_1427161	2021-02-01	Asia / Japan	Asia / Japan	B.1.1.214	Osaka Institute of Public Health, Morinomiya Center	Pathogen Genomics Center, National Institute of Infectious Diseases	Tsuyshi Sekizuka et al	for lineage analysis	this study
23124	Japan/PG-22386/2021	EPI_ISL_1427162	2021-02-01	Asia / Japan	Asia / Japan	B.1.1.101	Osaka Institute of Public Health, Morinomiya Center	Pathogen Genomics Center, National Institute of Infectious Diseases	Tsuyshi Sekizuka et al	for lineage analysis	this study
23125	Japan/PG-22387/2021	EPI_ISL_1427163	2021-02-01	Asia / Japan	Asia / Japan	B.1.1.284	Osaka Institute of Public Health, Morinomiya Center	Pathogen Genomics Center, National Institute of Infectious Diseases	Tsuyshi Sekizuka et al	for lineage analysis	this study
23126	Japan/PG-22388/2021	EPI_ISL_1427164	2021-02-01	Asia / Japan	Asia / Japan	B.1.1.214	Osaka Institute of Public Health, Morinomiya Center	Pathogen Genomics Center, National Institute of Infectious Diseases	Tsuyshi Sekizuka et al	for lineage analysis	this study
23127	Japan/PG-22389/2021	EPI_ISL_1427165	2021-02-01	Asia / Japan	Asia / Japan	B.1.1.214	Osaka Institute of Public Health, Morinomiya Center	Pathogen Genomics Center, National Institute of Infectious Diseases	Tsuyshi Sekizuka et al	for lineage analysis	this study
23128	Japan/PG-22392/2020	EPI_ISL_1427166	2020-12-03	Asia / Japan	Asia / Japan	B.1.1.284	Pathogen Genomics Center, National Institute of Infectious Diseases	Pathogen Genomics Center, National Institute of Infectious Diseases	Tsuyshi Sekizuka et al	for lineage analysis	this study
23129	Japan/PG-22393/2020	EPI_ISL_1427167	2020-12-04	Asia / Japan	Asia / Japan	B.1.1.214	Pathogen Genomics Center, National Institute of Infectious Diseases	Pathogen Genomics Center, National Institute of Infectious Diseases	Tsuyshi Sekizuka et al	for lineage analysis	this study
23130	Japan/PG-22394/2020	EPI_ISL_1427168	2020-12-05	Asia / Japan	Asia / Japan	B.1.1.214	Pathogen Genomics Center, National Institute of Infectious Diseases	Pathogen Genomics Center, National Institute of Infectious Diseases	Tsuyshi Sekizuka et al	for lineage analysis	this study
23131	Japan/PG-22395/2020	EPI_ISL_1427169	2020-12-08	Asia / Japan	Asia / Japan	B.1.1.214	Pathogen Genomics Center, National Institute of Infectious Diseases	Pathogen Genomics Center, National Institute of Infectious Diseases	Tsuyshi Sekizuka et al	for lineage analysis	this study
23132	Japan/PG-22396/2020	EPI_ISL_1427170	2020-12-09	Asia / Japan	Asia / Japan	B.1.1.214	Pathogen Genomics Center, National Institute of Infectious Diseases	Pathogen Genomics Center, National Institute of Infectious Diseases	Tsuyshi Sekizuka et al	for lineage analysis	this study
23133	Japan/PG-22397/2020	EPI_ISL_1427171	2020-12-09	Asia / Japan	Asia / Japan	B.1.1.284	Pathogen Genomics Center, National Institute of Infectious Diseases	Pathogen Genomics Center, National Institute of Infectious Diseases	Tsuyshi Sekizuka et al	for lineage analysis	this study
23134	Japan/PG-22398/2020	EPI_ISL_1427172	2020-12-10	Asia / Japan	Asia / Japan	B.1.1.214	Pathogen Genomics Center, National Institute of Infectious Diseases	Pathogen Genomics Center, National Institute of Infectious Diseases	Tsuyshi Sekizuka et al	for lineage analysis	this study
23135	Japan/PG-22399/2020	EPI_ISL_1427173	2020-12-10	Asia / Japan	Asia / Japan	B.1.1.214	Pathogen Genomics Center, National Institute of Infectious Diseases	Pathogen Genomics Center, National Institute of Infectious Diseases	Tsuyshi Sekizuka et al	for lineage analysis	this study
23136	Japan/PG-22400/2020	EPI_ISL_1427174	2020-12-10	Asia / Japan	Asia / Japan	B.1.1.214	Pathogen Genomics Center, National Institute of Infectious Diseases	Pathogen Genomics Center, National Institute of Infectious Diseases	Tsuyshi Sekizuka et al	for lineage analysis	this study
23137	Japan/PG-22401/2020	EPI_ISL_1427175	2020-12-11	Asia / Japan	Asia / Japan	B.1.1.214	Pathogen Genomics Center, National Institute of Infectious Diseases	Pathogen Genomics Center, National Institute of Infectious Diseases	Tsuyshi Sekizuka et al	for lineage analysis	this study
23138	Japan/PG-22402/2020	EPI_ISL_1427176	2020-12-11	Asia / Japan	Asia / Japan	B.1.1.214	Pathogen Genomics Center, National Institute of Infectious Diseases	Pathogen Genomics Center, National Institute of Infectious Diseases	Tsuyshi Sekizuka et al	for lineage analysis	this study
23139	Japan/PG-22403/2020	EPI_ISL_1427177	2020-12-12	Asia / Japan	Asia / Japan	B.1.1.214	Pathogen Genomics Center, National Institute of Infectious Diseases	Pathogen Genomics Center, National Institute of Infectious Diseases	Tsuyshi Sekizuka et al	for lineage analysis	this study
23140	Japan/PG-22404/2020	EPI_ISL_1427178	2020-12-13	Asia / Japan	Asia / Japan	B.1.1.214	Pathogen Genomics Center, National Institute of Infectious Diseases	Pathogen Genomics Center, National Institute of Infectious Diseases	Tsuyshi Sekizuka et al	for lineage analysis	this study
23141	Japan/PG-22405/2020	EPI_ISL_1427179	2020-12-14	Asia / Japan	Asia / Japan	B.1.1.284	Pathogen Genomics Center, National Institute of Infectious Diseases	Pathogen Genomics Center, National Institute of Infectious Diseases	Tsuyshi Sekizuka et al	for lineage analysis	this study
23142	Japan/PG-22406/2020	EPI_ISL_1427180	2020-12-14	Asia / Japan	Asia / Japan	B.1.1.214	Pathogen Genomics Center, National Institute of Infectious Diseases	Pathogen Genomics Center, National Institute of Infectious Diseases	Tsuyshi Sekizuka et al	for lineage analysis	this study
23143	Japan/PG-22407/2020	EPI_ISL_1427181	2020-12-14	Asia / Japan	Asia / Japan	B.1.1.214	Pathogen Genomics Center, National Institute of Infectious Diseases	Pathogen Genomics Center, National Institute of Infectious Diseases	Tsuyshi Sekizuka et al	for lineage analysis	this study
23144	Japan/PG-22408/2020	EPI_ISL_1427182	2020-12-15	Asia / Japan	Asia / Japan	B.1.1.214	Pathogen Genomics Center, National Institute of Infectious Diseases	Pathogen Genomics Center, National Institute of Infectious Diseases	Tsuyshi Sekizuka et al	for lineage analysis	this study
23145	Japan/PG-22409/2020	EPI_ISL_1427183	2020-12-15	Asia / Japan	Asia / Japan	B.1.1.214	Pathogen Genomics Center, National Institute of Infectious Diseases	Pathogen Genomics Center, National Institute of Infectious Diseases	Tsuyshi Sekizuka et al	for lineage analysis	this study
23146	Japan/PG-22410/2020	EPI_ISL_1427184	2020-12-15	Asia / Japan	Asia / Japan	B.1.1.284	Pathogen Genomics Center, National Institute of Infectious Diseases	Pathogen Genomics Center, National Institute of Infectious Diseases	Tsuyshi Sekizuka et al	for lineage analysis	this study
23147	Japan/PG-22411/2020	EPI_ISL_1427185	2020-12-16	Asia / Japan	Asia / Japan	B.1.1.214	Pathogen Genomics Center, National Institute of Infectious Diseases	Pathogen Genomics Center, National Institute of Infectious Diseases	Tsuyshi Sekizuka et al	for lineage analysis	this study
23148	Japan/PG-22412/2020	EPI_ISL_1427186	2020-12-16	Asia / Japan	Asia / Japan	B.1.1.284	Pathogen Genomics Center, National Institute of Infectious Diseases	Pathogen Genomics Center, National Institute of Infectious Diseases	Tsuyshi Sekizuka et al	for lineage analysis	this study
23149	Japan/PG-22413/2020	EPI_ISL_1427187	2020-12-16	Asia / Japan	Asia / Japan	B.1.1.284	Pathogen Genomics Center, National Institute of Infectious Diseases	Pathogen Genomics Center, National Institute of Infectious Diseases	Tsuyshi Sekizuka et al	for lineage analysis	this study
23150	Japan/PG-22414/2021	EPI_ISL_1427188	2021-01-11	Asia / Japan	Asia / Japan	B.1.1.214	Pathogen Genomics Center, National Institute of Infectious Diseases	Pathogen Genomics Center, National Institute of Infectious Diseases	Tsuyshi Sekizuka et al	for lineage analysis	this study
23151	Japan/PG-22415/2021	EPI_ISL_1427189	2021-01-28	Asia / Japan	Asia / Japan	B.1.1.216	Pathogen Genomics Center, National Institute of Infectious Diseases	Pathogen Genomics Center, National Institute of Infectious Diseases	Tsuyshi Sekizuka et al	for lineage analysis	this study
23152	Japan/PG-22416/2021	EPI_ISL_1427190	2021-01-28	Asia / Japan	Asia / Japan	B.1.1.101	Pathogen Genomics Center, National Institute of Infectious Diseases	Pathogen Genomics Center, National Institute of Infectious Diseases	Tsuyshi Sekizuka et al	for lineage analysis	this study
23153	Japan/PG-22417/2021	EPI_ISL_1427191	2021-01-28	Asia / Japan	Asia / Japan	B.1.1.279	Pathogen Genomics Center, National Institute of Infectious Diseases	Pathogen Genomics Center, National Institute of Infectious Diseases	Tsuyshi Sekizuka et al	for lineage analysis	this study
23154	Japan/PG-22418/2021	EPI_ISL_1427192	2021-01-28	Asia / Japan	Asia / Japan	B.1.1.214	Pathogen Genomics Center, National Institute of Infectious Diseases	Pathogen Genomics Center, National Institute of Infectious Diseases	Tsuyshi Sekizuka et al	for lineage analysis	this study
23155	Japan/PG-22419/2021	EPI_ISL_1427193	2021-01-28	Asia / Japan	Asia / Japan	B.1.1.214	Pathogen Genomics Center, National Institute of Infectious Diseases	Pathogen Genomics Center, National Institute of Infectious Diseases	Tsuyshi Sekizuka et al	for lineage analysis	this study
23156	Japan/PG-22420/2021	EPI_ISL_1427194	2021-01-28	Asia / Japan	Asia / Japan	B.1.1.214	Pathogen Genomics Center, National Institute of Infectious Diseases	Pathogen Genomics Center, National Institute of Infectious Diseases	Tsuyshi Sekizuka et al	for lineage analysis	this study
23157	Japan/PG-22421/2021	EPI_ISL_1427195	2021-01-29	Asia / Japan	Asia / Japan	B.1.1.214	Pathogen Genomics Center, National Institute of Infectious Diseases	Pathogen Genomics Center, National Institute of Infectious Diseases	Tsuyshi Sekizuka et al	for lineage analysis	this study
23158	Japan/PG-22422/2021	EPI_ISL_1427196	2021-01-29	Asia / Japan	Asia / Japan	B.1.1.214	Pathogen Genomics Center, National Institute of Infectious Diseases	Pathogen Genomics Center, National Institute of Infectious Diseases	Tsuyshi Sekizuka et al	for lineage analysis	this study
23159	Japan/PG-22424/2021	EPI_ISL_1427197	2021-01-30	Asia / Japan	Asia / Japan	B.1.1.214	Pathogen Genomics Center, National Institute of Infectious Diseases	Pathogen Genomics Center, National Institute of Infectious Diseases	Tsuyshi Sekizuka et al	for lineage analysis	this study
23160	Japan/PG-22425/2021	EPI_ISL_1427198	2021-01-30	Asia / Japan	Asia / Japan	B.1.1.214	Pathogen Genomics Center, National Institute of Infectious Diseases	Pathogen Genomics Center, National Institute of Infectious Diseases	Tsuyshi Sekizuka et al	for lineage analysis	this study
23161	Japan/PG-22427/2021	EPI_ISL_1427199	2021-01-30	Asia / Japan	Asia / Japan	B.1.1.214	Pathogen Genomics Center, National Institute of Infectious Diseases	Pathogen Genomics Center, National Institute of Infectious Diseases	Tsuyshi Sekizuka et al	for lineage analysis	this study
23162	Japan/PG-22428/2021	EPI_ISL_1427200	2021-01-30	Asia / Japan	Asia / Japan	B.1.1.214	Pathogen Genomics Center, National Institute of Infectious Diseases	Pathogen Genomics Center, National Institute of Infectious Diseases	Tsuyshi Sekizuka et al	for lineage analysis	this study
23163	Japan/PG-22430/2021	EPI_ISL_1427201	2021-01-31	Asia / Japan	Asia / Japan	B.1.1.214	Pathogen Genomics Center, National Institute of Infectious Diseases	Pathogen Genomics Center, National Institute of Infectious Diseases	Tsuyshi Sekizuka et al	for lineage analysis	this study
23164	Japan/PG-22432/2021	EPI_ISL_1427202	2021-01-30	Asia / Japan	Asia / Japan	B.1.1.214	Pathogen Genomics Center, National Institute of Infectious Diseases	Pathogen Genomics Center, National Institute of Infectious Diseases	Tsuyshi Sekizuka et al	for lineage analysis	this study
23165	Japan/PG-22433/2021	EPI_ISL_1427203	2021-02-01	Asia / Japan	Asia / Japan	B.1.1.279	Pathogen Genomics Center, National Institute of Infectious Diseases	Pathogen Genomics Center, National Institute of Infectious Diseases	Tsuyshi Sekizuka et al	for lineage analysis	this study
23166	Japan/PG-22434/2021	EPI_ISL_1427204	2021-02-01	Asia / Japan	Asia / Japan	B.1.1.214	Pathogen Genomics Center, National Institute of Infectious Diseases	Pathogen Genomics Center, National Institute of Infectious Diseases	Tsuyshi Sekizuka et al	for lineage analysis	this study
23167	Japan/PG-22438/2021	EPI_ISL_1427205	2021-02-01	Asia / Japan	Asia / Japan	B.1.1.214	Pathogen Genomics Center, National Institute of Infectious Diseases	Pathogen Genomics Center, National Institute of Infectious Diseases	Tsuyshi Sekizuka et al	for lineage analysis	this study
23168	Japan/PG-22439/2021	EPI_ISL_1427206	2021-02-01	Asia / Japan	Asia / Japan	B.1.1.214	Pathogen Genomics Center, National Institute of Infectious Diseases	Pathogen Genomics Center, National Institute of Infectious Diseases	Tsuyshi Sekizuka et al	for lineage analysis	this study
23169	Japan/PG-22440/2021	EPI_ISL_1427207	2021-02-01	Asia / Japan	Asia / Japan	B.1.1.216	Pathogen Genomics Center, National Institute of Infectious Diseases	Pathogen Genomics Center, National Institute of Infectious Diseases	Tsuyshi Sekizuka et al	for lineage analysis	this study
23170	Japan/PG-22441/2021	EPI_ISL_1427208	2021-02-02	Asia / Japan	Asia / Japan	B.1.1.101	Pathogen Genomics Center, National Institute of Infectious Diseases	Pathogen Genomics Center, National Institute of Infectious Diseases	Tsuyshi Sekizuka et al	for lineage analysis	this study
23171	Japan/PG-22443/2021	EPI_ISL_1427209	2021-02-02	Asia / Japan	Asia / Japan	B.1.1.214	Pathogen Genomics Center, National Institute of Infectious Diseases	Pathogen Genomics Center, National Institute of Infectious Diseases	Tsuyshi Sekizuka et al	for lineage analysis	this study
23172	Japan/PG-22444/2021	EPI_ISL_1427210	2021-02-02	Asia / Japan	Asia / Japan	B.1.1.214	Pathogen Genomics Center, National Institute of Infectious Diseases	Pathogen Genomics Center, National Institute of Infectious Diseases	Tsuyshi Sekizuka et al	for lineage analysis	this study
23173	Japan/PG-22447/2021	EPI_ISL_1427211	2021-02-02	Asia / Japan	Asia / Japan	B.1.1.214	Pathogen Genomics Center, National Institute of Infectious Diseases	Pathogen Genomics Center, National Institute of Infectious Diseases	Tsuyshi Sekizuka et al	for lineage analysis	this study
23174	Japan/PG-22448/2021	EPI_ISL_1427212	2021-02-02	Asia / Japan	Asia / Japan	B.1.1.214	Pathogen Genomics Center, National Institute of Infectious Diseases	Pathogen Genomics Center, National Institute of Infectious Diseases	Tsuyshi Sekizuka et al	for lineage analysis	this study
23175	Japan/PG-22449/2021	EPI_ISL_1427213	2021-02-02	Asia / Japan	Asia / Japan	B.1.1.214	Pathogen Genomics Center, National Institute of Infectious Diseases	Pathogen Genomics Center, National Institute of Infectious Diseases	Tsuyshi Sekizuka et al	for lineage analysis	this study
23176	Japan/PG-22450/2021	EPI_ISL_1427214	2021-02-02	Asia / Japan	Asia / Japan	B.1.1.216	Pathogen Genomics Center, National Institute of Infectious Diseases	Pathogen Genomics Center, National Institute of Infectious Diseases	Tsuyshi Sekizuka et al	for lineage analysis	this study
23177	Japan/PG-22452/2021	EPI_ISL_1427215	2021-02-03	Asia / Japan	Asia / Japan	B.1.1.214	Pathogen Genomics Center, National Institute of Infectious Diseases	Pathogen Genomics Center, National Institute of Infectious Diseases	Tsuyshi Sekizuka et al	for lineage analysis	this study
23178	Japan/PG-22459/2021	EPI_ISL_1427216	2021-02-04	Asia / Japan	Asia / Japan	B.1.1.214	Pathogen Genomics Center, National Institute of Infectious Diseases	Pathogen Genomics Center, National Institute of Infectious Diseases	Tsuyshi Sekizuka et al	for lineage analysis	this study
23179	Japan/PG-22460/2021	EPI_ISL_1427217	2021-02-04	Asia / Japan	Asia / Japan	B.1.1.214	Pathogen Genomics Center, National Institute of Infectious Diseases	Pathogen Genomics Center, National Institute of Infectious Diseases	Tsuyshi Sekizuka et al	for lineage analysis	this study
23180	Japan/PG-22463/2020	EPI_ISL_1427218	2020-12-16	Asia / Japan	Asia / Japan	B.1.1.214	Pathogen Genomics Center, National Institute of Infectious Diseases	Pathogen Genomics Center, National Institute of Infectious Diseases	Tsuyshi Sekizuka et al	for lineage analysis	this study
23181	Japan/PG-22464/2020	EPI_ISL_1427219	2020-12-18	Asia / Japan	Asia / Japan	B.1.1.284	Pathogen Genomics Center, National Institute of Infectious Diseases	Pathogen Genomics Center, National Institute of Infectious Diseases	Tsuyshi Sekizuka et al	for lineage analysis	this study
23182	Japan/PG-22465/2020	EPI_ISL_1427220	2020-12-19	Asia / Japan	Asia / Japan	B.1.1.130	Pathogen Genomics Center, National Institute of Infectious Diseases	Pathogen Genomics Center, National Institute of Infectious Diseases	Tsuyshi Sekizuka et al	for lineage analysis	this study
23183	Japan/PG-22466/2020	EPI_ISL_1427221	2020-12-20	Asia / Japan	Asia / Japan	B.1.1.214	Pathogen Genomics Center, National Institute of Infectious Diseases	Pathogen Genomics Center, National Institute of Infectious Diseases	Tsuyshi Sekizuka et al	for lineage analysis	this study
23184	Japan/PG-22467/2020	EPI_ISL_1427222	2020-12-20	Asia / Japan	Asia / Japan	B.1.1.214	Pathogen Genomics Center, National Institute of Infectious Diseases	Pathogen Genomics Center, National Institute of Infectious Diseases	Tsuyshi Sekizuka et al	for lineage analysis	this study
23185	Japan/PG-22468/2020	EPI_ISL_1427223	2020-12-21	Asia / Japan	Asia / Japan	B.1.1.214	Pathogen Genomics Center, National Institute of Infectious Diseases	Pathogen Genomics Center, National Institute of Infectious Diseases	Tsuyshi Sekizuka et al	for lineage analysis	this study
23186	Japan/PG-22469/2020	EPI_ISL_1427224	2020-12-22	Asia / Japan	Asia / Japan	B.1.1.284	Pathogen Genomics Center, National Institute of Infectious Diseases	Pathogen Genomics Center, National Institute of Infectious Diseases	Tsuyshi Sekizuka et al	for lineage analysis	this study
23187	Japan/PG-22470/2020	EPI_ISL_1427225	2020-12-22	Asia / Japan	Asia / Japan	B.1.1.284	Pathogen Genomics Center, National Institute of Infectious Diseases	Pathogen Genomics Center, National Institute of Infectious Diseases	Tsuyshi Sekizuka et al	for lineage analysis	this study
23188	Japan/PG-22471/2020	EPI_ISL_1427226	2020-12-24	Asia / Japan	Asia / Japan	B.1.1.130	Pathogen Genomics Center, National Institute of Infectious Diseases	Pathogen Genomics Center, National Institute of Infectious Diseases	Tsuyshi Sekizuka et al	for lineage analysis	this study
23189	Japan/PG-22472/2020	EPI_ISL_1427227	2020-12-24	Asia / Japan	Asia / Japan	B.1.1.284	Pathogen Genomics Center, National Institute of Infectious Diseases	Pathogen Genomics Center, National Institute of Infectious Diseases	Tsuyshi Sekizuka et al	for lineage analysis	this study
23190	Japan/PG-22473/2020	EPI_ISL_1427228	2020-12-25	Asia / Japan	Asia / Japan	B.1.1.214	Pathogen Genomics Center, National Institute of Infectious Diseases	Pathogen Genomics Center, National Institute of Infectious Diseases	Tsuyshi Sekizuka et al	for lineage analysis	this study
23191	Japan/PG-22474/2020	EPI_ISL_1427229	2020-12-25	Asia / Japan	Asia / Japan	B.1.1.214	Pathogen Genomics Center, National Institute of Infectious Diseases	Pathogen Genomics Center, National Institute of Infectious Diseases	Tsuyshi Sekizuka et al	for lineage analysis	this study
23192	Japan/PG-22475/2020	EPI_ISL_1427230	2020-12-26	Asia / Japan	Asia / Japan	B.1.1.284	Pathogen Genomics Center, National Institute of Infectious Diseases	Pathogen Genomics Center, National Institute of Infectious Diseases	Tsuyshi Sekizuka et al	for lineage analysis	this study
23193	Japan/PG-22476/2020	EPI_ISL_1427231	2020-12-26	Asia / Japan	Asia / Japan	B.1.1.284	Pathogen Genomics Center, National Institute of Infectious Diseases	Pathogen Genomics Center, National Institute of Infectious Diseases	Tsuyshi Sekizuka et al	for lineage analysis	this study
23194	Japan/PG-22477/2020	EPI_ISL_1427232	2020-12-26	Asia / Japan	Asia / Japan	B.1.1.284	Pathogen Genomics Center, National Institute of Infectious Diseases	Pathogen Genomics Center, National Institute of Infectious Diseases	Tsuyshi Sekizuka et al	for lineage analysis	this study
23195	Japan/PG-22478/2020	EPI_ISL_1427233	2020-12-27	Asia / Japan	Asia / Japan	B.1.1.214	Pathogen Genomics Center, National Institute of Infectious Diseases	Pathogen Genomics Center, National Institute of Infectious Diseases	Tsuyshi Sekizuka et al	for lineage analysis	this study
23196	Japan/PG-22479/2020	EPI_ISL_1427234	2020-12-27	Asia / Japan	Asia / Japan	B.1.1.214	Pathogen Genomics Center, National Institute of Infectious Diseases	Pathogen Genomics Center, National Institute of Infectious Diseases	Tsuyshi Sekizuka et al	for lineage analysis	this study
23197	Japan/PG-22480/2020	EPI_ISL_1427235	2020-12-27	Asia / Japan	Asia / Japan	B.1.1.284	Pathogen Genomics Center, National Institute of Infectious Diseases	Pathogen Genomics Center, National Institute of Infectious Diseases	Tsuyshi Sekizuka et al	for lineage analysis	this study
23198	Japan/PG-22481/2020	EPI_ISL_1427236	2020-12-27	Asia / Japan	Asia / Japan	B.1.1.284	Pathogen Genomics Center, National Institute of Infectious Diseases	Pathogen Genomics Center, National Institute of Infectious Diseases	Tsuyshi Sekizuka et al	for lineage analysis	this study
23199	Japan/PG-22482/2020	EPI_ISL_1427237	2020-12-27	Asia / Japan	Asia / Japan	B.1.1.284	Pathogen Genomics Center, National Institute of Infectious Diseases	Pathogen Genomics Center, National Institute of Infectious Diseases	Tsuyshi Sekizuka et al	for lineage analysis	this study
23200	Japan/PG-22483/2020	EPI_ISL_1427238	2020-12-28	Asia / Japan	Asia / Japan	B.1.1.214	Pathogen Genomics Center, National Institute of Infectious Diseases	Pathogen Genomics Center, National Institute of Infectious Diseases	Tsuyshi Sekizuka et al	for lineage analysis	this study
23201	Japan/PG-22484/2020	EPI_ISL_1427239	2020-12-28	Asia / Japan	Asia / Japan	B.1.1.284	Pathogen Genomics Center, National Institute of Infectious Diseases	Pathogen Genomics Center, National Institute of Infectious Diseases	Tsuyshi Sekizuka et al	for lineage analysis	this study
23202	Japan/PG-22485/2021	EPI_ISL_1427240	2021-01-02	Asia / Japan	Asia / Japan	B.1.1.284	Pathogen Genomics Center, National Institute of Infectious Diseases	Pathogen Genomics Center, National Institute of Infectious Diseases	Tsuyshi Sekizuka et al	for lineage analysis	this study
23203	Japan/PG-22486/2021	EPI_ISL_1427241	2021-01-04	Asia / Japan	Asia / Japan	B.1.1.284	Pathogen Genomics Center, National Institute of Infectious Diseases	Pathogen Genomics Center, National Institute of Infectious Diseases	Tsuyshi Sekizuka et al	for lineage analysis	this study
23204	Japan/PG-22487/2021	EPI_ISL_1427242	2021-01-04	Asia / Japan	Asia / Japan	B.1.1.284	Pathogen Genomics Center, National Institute of Infectious Diseases	Pathogen Genomics Center, National Institute of Infectious Diseases	Tsuyshi Sekizuka et al	for lineage analysis	this study
23205	Japan/PG-22488/2021	EPI_ISL_1427243	2021-01-06	Asia / Japan	Asia / Japan	B.1.1.284	Pathogen Genomics Center, National Institute of Infectious Diseases	Pathogen Genomics Center, National Institute of Infectious Diseases	Tsuyshi Sekizuka et al	for lineage analysis	this study
23206	Japan/PG-22489/2021	EPI_ISL_1427244	2021-01-06	Asia / Japan	Asia / Japan	B.1.1.216	Pathogen Genomics Center, National Institute of Infectious Diseases	Pathogen Genomics Center, National Institute of Infectious Diseases	Tsuyshi Sekizuka et al	for lineage analysis	this study
23207	Japan/PG-22490/2021	EPI_ISL_1427245	2021-01-06	Asia / Japan	Asia / Japan	B.1.1.101	Pathogen Genomics Center, National Institute of Infectious Diseases	Pathogen Genomics Center, National Institute of Infectious Diseases	Tsuyshi Sekizuka et al	for lineage analysis	this study
23208	Japan/PG-22491/2021	EPI_ISL_1427246	2021-01-06	Asia / Japan	Asia / Japan	B.1.1.216	Pathogen Genomics Center, National Institute of Infectious Diseases	Pathogen Genomics Center, National Institute of Infectious Diseases	Tsuyshi Sekizuka et al	for lineage analysis	this study
23209	Japan/PG-22492/2021	EPI_ISL_1427247	2021-01-06	Asia / Japan	Asia / Japan	B.1.1.216	Pathogen Genomics Center, National Institute of Infectious Diseases	Pathogen Genomics Center, National Institute of Infectious Diseases	Tsuyshi Sekizuka et al	for lineage analysis	this study
23210	Japan/PG-22493/2021	EPI_ISL_1427248	2021-01-08	Asia / Japan	Asia / Japan	B.1.1.284	Pathogen Genomics Center, National Institute of Infectious Diseases	Pathogen Genomics Center, National Institute of Infectious Diseases	Tsuyshi Sekizuka et al	for lineage analysis	this study
23211	Japan/PG-22494/2021	EPI_ISL_1427249	2021-01-08	Asia / Japan	Asia / Japan	B.1.1.284	Pathogen Genomics Center, National Institute of Infectious Diseases	Pathogen Genomics Center, National Institute of Infectious Diseases	Tsuyshi Sekizuka et al	for lineage analysis	this study
23212	Japan/PG-22495/2021	EPI_ISL_1427250	2021-01-07	Asia / Japan	Asia / Japan	B.1.1.284	Pathogen Genomics Center, National Institute of Infectious Diseases	Pathogen Genomics Center, National Institute of Infectious Diseases	Tsuyshi Sekizuka et al	for lineage analysis	this study
23213	Japan/PG-22496/2021	EPI_ISL_1427251	2021-01-07	Asia / Japan	Asia / Japan	B.1.1.284	Pathogen Genomics Center, National Institute of Infectious Diseases	Pathogen Genomics Center, National Institute of Infectious Diseases	Tsuyshi Sekizuka et al	for lineage analysis	this study
23214	Japan/PG-22497/2021	EPI_ISL_1427252	2021-01-07	Asia / Japan	Asia / Japan	B.1.1.284	Pathogen Genomics Center, National Institute of Infectious Diseases	Pathogen Genomics Center, National Institute of Infectious Diseases	Tsuyshi Sekizuka et al	for lineage analysis	this study
23215	Japan/PG-22572/2021	EPI_ISL_1427253	2021-01-11	Asia / Japan	Asia / Japan	B.1.1.284	Pathogen Genomics Center, National Institute of Infectious Diseases	Pathogen Genomics Center, National Institute of Infectious Diseases	Tsuyshi Sekizuka et al	for lineage analysis	this study
23216	Japan/PG-22573/2021	EPI_ISL_1427254	2021-01-11	Asia / Japan	Asia / Japan	B.1.1.284	Pathogen Genomics Center, National Institute of Infectious Diseases	Pathogen Genomics Center, National Institute of Infectious Diseases	Tsuyshi Sekizuka et al	for lineage analysis	this study
23217	Japan/PG-22574/2021	EPI_ISL_1427255	2021-01-12	Asia / Japan	Asia / Japan	B.1.1.284	Pathogen Genomics Center, National Institute of Infectious Diseases	Pathogen Genomics Center, National Institute of Infectious Diseases	Tsuyshi Sekizuka et al	for lineage analysis	this study
23218	Japan/PG-22575/2021	EPI_ISL_1427256	2021-01-12	Asia / Japan	Asia / Japan	B.1.1.284	Pathogen Genomics Center, National Institute of Infectious Diseases	Pathogen Genomics Center, National Institute of Infectious Diseases	Tsuyshi Sekizuka et al	for lineage analysis	this study
23219	Japan/PG-22576/2021	EPI_ISL_1427257	2021-01-12	Asia / Japan	Asia / Japan	B.1.1.284	Pathogen Genomics Center, National Institute of Infectious Diseases	Pathogen Genomics Center, National Institute of Infectious Diseases	Tsuyshi Sekizuka et al	for lineage analysis	this study
23220	Japan/PG-22577/2021	EPI_ISL_1427258	2021-01-12	Asia / Japan	Asia / Japan	B.1.1.284	Pathogen Genomics Center, National Institute of Infectious Diseases	Pathogen Genomics Center, National Institute of Infectious Diseases	Tsuyshi Sekizuka et al	for lineage analysis	this study
23221	Japan/PG-22578/2021	EPI_ISL_1427259	2021-01-12	Asia / Japan	Asia / Japan	B.1.1.130	Pathogen Genomics Center, National Institute of Infectious Diseases	Pathogen Genomics Center, National Institute of Infectious Diseases	Tsuyshi Sekizuka et al	for lineage analysis	this study
23222	Japan/PG-22579/2021	EPI_ISL_1427260	2021-01-12	Asia / Japan	Asia / Japan	B.1.1.284	Pathogen Genomics Center, National Institute of Infectious Diseases	Pathogen Genomics Center, National Institute of Infectious Diseases	Tsuyshi Sekizuka et al	for lineage analysis	this study
23223	Japan/PG-22580/2021	EPI_ISL_1427261	2021-01-13	Asia / Japan	Asia / Japan	B.1.1.101	Pathogen Genomics Center, National Institute of Infectious Diseases	Pathogen Genomics Center, National Institute of Infectious Diseases	Tsuyshi Sekizuka et al	for lineage analysis	this study
23224	Japan/PG-22581/2021	EPI_ISL_1427262	2021-01-13	Asia / Japan	Asia / Japan	B.1.1.284	Pathogen Genomics Center, National Institute of Infectious Diseases	Pathogen Genomics Center, National Institute of Infectious Diseases	Tsuyshi Sekizuka et al	for lineage analysis	this study
23225	Japan/PG-22582/2021	EPI_ISL_1427263	2021-01-13	Asia / Japan	Asia / Japan	B.1.1.284	Pathogen Genomics Center, National Institute of Infectious Diseases	Pathogen Genomics Center, National Institute of Infectious Diseases	Tsuyshi Sekizuka et al	for lineage analysis	this study
23226	Japan/PG-22583/2021	EPI_ISL_1427264	2021-01-13	Asia / Japan	Asia / Japan	B.1.1.284	Pathogen Genomics Center, National Institute of Infectious Diseases	Pathogen Genomics Center, National Institute of Infectious Diseases	Tsuyshi Sekizuka et al	for lineage analysis	this study
23227	Japan/PG-22584/2021	EPI_ISL_1427265	2021-01-13	Asia / Japan	Asia / Japan	B.1.1.284	Pathogen Genomics Center, National Institute of Infectious Diseases	Pathogen Genomics Center, National Institute of Infectious Diseases	Tsuyshi Sekizuka et al	for lineage analysis	this study
23228	Japan/PG-22585/2021	EPI_ISL_1427266	2021-01-13	Asia / Japan	Asia / Japan	B.1.1.284	Pathogen Genomics Center, National Institute of Infectious Diseases	Pathogen Genomics Center, National Institute of Infectious Diseases	Tsuyshi Sekizuka et al	for lineage analysis	this study
23229	Japan/PG-22586/2021	EPI_ISL_1427267	2021-01-13	Asia / Japan	Asia / Japan	B.1.1.284	Pathogen Genomics Center, National Institute of Infectious Diseases	Pathogen Genomics Center, National Institute of Infectious Diseases	Tsuyshi Sekizuka et al	for lineage analysis	this study
23230	Japan/PG-22587/2021	EPI_ISL_1427268	2021-01-13	Asia / Japan	Asia / Japan	B.1.1.284	Pathogen Genomics Center, National Institute of Infectious Diseases	Pathogen Genomics Center, National Institute of Infectious Diseases	Tsuyshi Sekizuka et al	for lineage analysis	this study
23231	Japan/PG-22588/2021	EPI_ISL_1427269	2021-01-13	Asia / Japan	Asia / Japan	B.1.1.284	Pathogen Genomics Center, National Institute of Infectious Diseases	Pathogen Genomics Center, National Institute of Infectious Diseases	Tsuyshi Sekizuka et al	for lineage analysis	this study
23232	Japan/PG-22589/2021	EPI_ISL_1427270	2021-01-13	Asia / Japan	Asia / Japan	B.1.1.284	Pathogen Genomics Center, National Institute of Infectious Diseases	Pathogen Genomics Center, National Institute of Infectious Diseases	Tsuyshi Sekizuka et al	for lineage analysis	this study
23233	Japan/PG-22590/2021	EPI_ISL_1427271	2021-01-13	Asia / Japan	Asia / Japan	B.1.1.284	Pathogen Genomics Center, National Institute of Infectious Diseases	Pathogen Genomics Center, National Institute of Infectious Diseases	Tsuyshi Sekizuka et al	for lineage analysis	this study
23234	Japan/PG-22591/2021	EPI_ISL_1427272	2021-01-13	Asia / Japan	Asia / Japan	B.1.1.284	Pathogen Genomics Center, National Institute of Infectious Diseases	Pathogen Genomics Center, National Institute of Infectious Diseases	Tsuyshi Sekizuka et al	for lineage analysis	this study
23235	Japan/PG-22592/2021	EPI_ISL_1427273	2021-01-13	Asia / Japan	Asia / Japan	B.1.1.284	Pathogen Genomics Center, National Institute of Infectious Diseases	Pathogen Genomics Center, National Institute of Infectious Diseases	Tsuyshi Sekizuka et al	for lineage analysis	this study
23236	Japan/PG-22593/2021	EPI_ISL_1427274	2021-01-13	Asia / Japan	Asia / Japan	B.1.1.284	Pathogen Genomics Center, National Institute of Infectious Diseases	Pathogen Genomics Center, National Institute of Infectious Diseases	Tsuyshi Sekizuka et al	for lineage analysis	this study
23237	Japan/PG-22594/2021	EPI_ISL_1427275	2021-01-13	Asia / Japan	Asia / Japan	B.1.1.284	Pathogen Genomics Center, National Institute of Infectious Diseases	Pathogen Genomics Center, National Institute of Infectious Diseases	Tsuyshi Sekizuka et al	for lineage analysis	this study
23238	Japan/PG-22595/2021	EPI_ISL_1427276	2021-01-13	Asia / Japan	Asia / Japan	B.1.1.284	Pathogen Genomics Center, National Institute of Infectious Diseases	Pathogen Genomics Center, National Institute of Infectious Diseases	Tsuyshi Sekizuka et al	for lineage analysis	this study
23239	Japan/PG-22596/2021	EPI_ISL_1427277	2021-01-14	Asia / Japan	Asia / Japan	B.1.1.284	Pathogen Genomics Center, National Institute of Infectious Diseases	Pathogen Genomics Center, National Institute of Infectious Diseases	Tsuyshi Sekizuka et al	for lineage analysis	this study
23240	Japan/PG-22597/2021	EPI_ISL_1427278	2021-01-14	Asia / Japan	Asia / Japan	B.1.1.284	Pathogen Genomics Center, National Institute of Infectious Diseases	Pathogen Genomics Center, National Institute of Infectious Diseases	Tsuyshi Sekizuka et al	for lineage analysis	this study
23241	Japan/PG-22598/2021	EPI_ISL_1427279	2021-01-14	Asia / Japan	Asia / Japan	B.1.1.101	Pathogen Genomics Center, National Institute of Infectious Diseases	Pathogen Genomics Center, National Institute of Infectious Diseases	Tsuyshi Sekizuka et al	for lineage analysis	this study
23242	Japan/PG-22599/2021	EPI_ISL_1427280	2021-01-14	Asia / Japan	Asia / Japan	B.1.1.284	Pathogen Genomics Center, National Institute of Infectious Diseases	Pathogen Genomics Center, National Institute of Infectious Diseases	Tsuyshi Sekizuka et al	for lineage analysis	this study
23243	Japan/PG-22600/2021	EPI_ISL_1427281	2021-01-15	Asia / Japan	Asia / Japan	B.1.1.284	Pathogen Genomics Center, National Institute of Infectious Diseases	Pathogen Genomics Center, National Institute of Infectious Diseases	Tsuyshi Sekizuka et al	for lineage analysis	this study
23244	Japan/PG-22601/2021	EPI_ISL_1427282	2021-01-15	Asia / Japan	Asia / Japan	B.1.1.284	Pathogen Genomics Center, National Institute of Infectious Diseases	Pathogen Genomics Center, National Institute of Infectious Diseases	Tsuyshi Sekizuka et al	for lineage analysis	this study
23245	Japan/PG-22602/2021	EPI_ISL_1427283	2021-01-15	Asia / Japan	Asia / Japan	B.1.1.214	Pathogen Genomics Center, National Institute of Infectious Diseases	Pathogen Genomics Center, National Institute of Infectious Diseases	Tsuyshi Sekizuka et al	for lineage analysis	this study
23246	Japan/PG-22603/2021	EPI_ISL_1427284	2021-01-15	Asia / Japan	Asia / Japan	B.1.1.284	Pathogen Genomics Center, National Institute of Infectious Diseases	Pathogen Genomics Center, National Institute of Infectious Diseases	Tsuyshi Sekizuka et al	for lineage analysis	this study
23247	Japan/PG-22604/2021	EPI_ISL_1427285	2021-01-15	Asia / Japan	Asia / Japan	B.1.1.284	Pathogen Genomics Center, National Institute of Infectious Diseases	Pathogen Genomics Center, National Institute of Infectious Diseases	Tsuyshi Sekizuka et al	for lineage analysis	this study
23248	Japan/PG-22605/2021	EPI_ISL_1427286	2021-01-15	Asia / Japan	Asia / Japan	B.1.1.284	Pathogen Genomics Center, National Institute of Infectious Diseases	Pathogen Genomics Center, National Institute of Infectious Diseases	Tsuyshi Sekizuka et al	for lineage analysis	this study
23249	Japan/PG-22606/2021	EPI_ISL_1427287	2021-01-15	Asia / Japan	Asia / Japan	B.1.1.284	Pathogen Genomics Center, National Institute of Infectious Diseases	Pathogen Genomics Center, National Institute of Infectious Diseases	Tsuyshi Sekizuka et al	for lineage analysis	this study
23250	Japan/PG-22607/2021	EPI_ISL_1427288	2021-01-15	Asia / Japan	Asia / Japan	B.1.1.284	Pathogen Genomics Center, National Institute of Infectious Diseases	Pathogen Genomics Center, National Institute of Infectious Diseases	Tsuyshi Sekizuka et al	for lineage analysis	this study
23251	Japan/PG-22608/2021	EPI_ISL_1427289	2021-01-15	Asia / Japan	Asia / Japan	B.1.1.284	Pathogen Genomics Center, National Institute of Infectious Diseases	Pathogen Genomics Center, National Institute of Infectious Diseases	Tsuyshi Sekizuka et al	for lineage analysis	this study
23252	Japan/PG-22609/2021	EPI_ISL_1427290	2021-01-16	Asia / Japan	Asia / Japan	B.1.1.284	Pathogen Genomics Center, National Institute of Infectious Diseases	Pathogen Genomics Center, National Institute of Infectious Diseases	Tsuyshi Sekizuka et al	for lineage analysis	this study
23253	Japan/PG-22610/2021	EPI_ISL_1427291	2021-01-16	Asia / Japan	Asia / Japan	B.1.1.101	Pathogen Genomics Center, National Institute of Infectious Diseases	Pathogen Genomics Center, National Institute of Infectious Diseases	Tsuyshi Sekizuka et al	for lineage analysis	this study
23254	Japan/PG-22611/2021	EPI_ISL_1427292	2021-01-16	Asia / Japan	Asia / Japan	B.1.1.284	Pathogen Genomics Center, National Institute of Infectious Diseases	Pathogen Genomics Center, National Institute of Infectious Diseases	Tsuyshi Sekizuka et al	for lineage analysis	this study
23255	Japan/PG-22612/2021	EPI_ISL_1427293	2021-01-16	Asia / Japan	Asia / Japan	B.1.1.317	Pathogen Genomics Center, National Institute of Infectious Diseases	Pathogen Genomics Center, National Institute of Infectious Diseases	Tsuyshi Sekizuka et al	for lineage analysis	this study
23256	Japan/PG-22613/2021	EPI_ISL_1427294	2021-01-16	Asia / Japan	Asia / Japan	B.1.1.317	Pathogen Genomics Center, National Institute of Infectious Diseases	Pathogen Genomics Center, National Institute of Infectious Diseases	Tsuyshi Sekizuka et al	for lineage analysis	this study
23257	Japan/PG-22614/2021	EPI_ISL_1427295	2021-01-17	Asia / Japan	Asia / Japan	B.1.1.284	Pathogen Genomics Center, National Institute of Infectious Diseases	Pathogen Genomics Center, National Institute of Infectious Diseases	Tsuyshi Sekizuka et al	for lineage analysis	this study
23258	Japan/PG-22615/2021	EPI_ISL_1427296	2021-01-17	Asia / Japan	Asia / Japan	B.1.1.284	Pathogen Genomics Center, National Institute of Infectious Diseases	Pathogen Genomics Center, National Institute of Infectious Diseases	Tsuyshi Sekizuka et al	for lineage analysis	this study
23259	Japan/PG-22616/2021	EPI_ISL_1427297	2021-01-17	Asia / Japan	Asia / Japan	B.1.1.284	Pathogen Genomics Center, National Institute of Infectious Diseases	Pathogen Genomics Center, National Institute of Infectious Diseases	Tsuyshi Sekizuka et al	for lineage analysis	this study
23260	Japan/PG-22617/2021	EPI_ISL_1427298	2021-01-17	Asia / Japan	Asia / Japan	B.1.1.284	Pathogen Genomics Center, National Institute of Infectious Diseases	Pathogen Genomics Center, National Institute of Infectious Diseases	Tsuyshi Sekizuka et al	for lineage analysis	this study
23261	Japan/PG-22618/2021	EPI_ISL_1427299	2021-01-17	Asia / Japan	Asia / Japan	B.1.1.284	Pathogen Genomics Center, National Institute of Infectious Diseases	Pathogen Genomics Center, National Institute of Infectious Diseases	Tsuyshi Sekizuka et al	for lineage analysis	this study
23262	Japan/PG-22619/2021	EPI_ISL_1427300	2021-01-18	Asia / Japan	Asia / Japan	B.1.1.214	Pathogen Genomics Center, National Institute of Infectious Diseases	Pathogen Genomics Center, National Institute of Infectious Diseases	Tsuyshi Sekizuka et al	for lineage analysis	this study
23263	Japan/PG-22620/2021	EPI_ISL_1427301	2021-01-19	Asia / Japan	Asia / Japan	B.1.1.284	Pathogen Genomics Center, National Institute of Infectious Diseases	Pathogen Genomics Center, National Institute of Infectious Diseases	Tsuyshi Sekizuka et al	for lineage analysis	this study
23264	Japan/PG-22621/2021	EPI_ISL_1427302	2021-01-19	Asia / Japan	Asia / Japan	B.1.1.284	Pathogen Genomics Center, National Institute of Infectious Diseases	Pathogen Genomics Center, National Institute of Infectious Diseases	Tsuyshi Sekizuka et al	for lineage analysis	this study
23265	Japan/PG-22622/2021	EPI_ISL_1427303	2021-01-19	Asia / Japan	Asia / Japan	B.1.1.284	Pathogen Genomics Center, National Institute of Infectious Diseases	Pathogen Genomics Center, National Institute of Infectious Diseases	Tsuyshi Sekizuka et al	for lineage analysis	this study
23266	Japan/PG-22623/2021	EPI_ISL_1427304	2021-01-19	Asia / Japan	Asia / Japan	B.1.1.284	Pathogen Genomics Center, National Institute of Infectious Diseases	Pathogen Genomics Center, National Institute of Infectious Diseases	Tsuyshi Sekizuka et al	for lineage analysis	this study
23267	Japan/PG-22624/2021	EPI_ISL_1427305	2021-01-19	Asia / Japan	Asia / Japan	B.1.1.284	Pathogen Genomics Center, National Institute of Infectious Diseases	Pathogen Genomics Center, National Institute of Infectious Diseases	Tsuyshi Sekizuka et al	for lineage analysis	this study
23268	Japan/PG-22625/2021	EPI_ISL_1427306	2021-01-19	Asia / Japan	Asia / Japan	B.1.1.284	Pathogen Genomics Center, National Institute of Infectious Diseases	Pathogen Genomics Center, National Institute of Infectious Diseases	Tsuyshi Sekizuka et al	for lineage analysis	this study
23269	Japan/PG-22626/2021	EPI_ISL_1427307	2021-01-19	Asia / Japan	Asia / Japan	B.1.1.284	Pathogen Genomics Center, National Institute of Infectious Diseases	Pathogen Genomics Center, National Institute of Infectious Diseases	Tsuyshi Sekizuka et al	for lineage analysis	this study
23270	Japan/PG-22627/2021	EPI_ISL_1427308	2021-01-19	Asia / Japan	Asia / Japan	B.1.1.284	Pathogen Genomics Center, National Institute of Infectious Diseases	Pathogen Genomics Center, National Institute of Infectious Diseases	Tsuyshi Sekizuka et al	for lineage analysis	this study
23271	Japan/PG-22628/2021	EPI_ISL_1427309	2021-01-19	Asia / Japan	Asia / Japan	B.1.1.284	Pathogen Genomics Center, National Institute of Infectious Diseases	Pathogen Genomics Center, National Institute of Infectious Diseases	Tsuyshi Sekizuka et al	for lineage analysis	this study
23272	Japan/PG-22629/2021	EPI_ISL_1427310	2021-01-20	Asia / Japan	Asia / Japan	B.1.1.214	Pathogen Genomics Center, National Institute of Infectious Diseases	Pathogen Genomics Center, National Institute of Infectious Diseases	Tsuyshi Sekizuka et al	for lineage analysis	this study
23273	Japan/PG-22630/2021	EPI_ISL_1427311	2021-01-20	Asia / Japan	Asia / Japan	B.1.1.284	Pathogen Genomics Center, National Institute of Infectious Diseases	Pathogen Genomics Center, National Institute of Infectious Diseases	Tsuyshi Sekizuka et al	for lineage analysis	this study
23274	Japan/PG-22631/2021	EPI_ISL_1427312	2021-01-20	Asia / Japan	Asia / Japan	B.1.1.284	Pathogen Genomics Center, National Institute of Infectious Diseases	Pathogen Genomics Center, National Institute of Infectious Diseases	Tsuyshi Sekizuka et al	for lineage analysis	this study
23275	Japan/PG-22632/2021	EPI_ISL_1427313	2021-01-20	Asia / Japan	Asia / Japan	B.1.1.284	Pathogen Genomics Center, National Institute of Infectious Diseases	Pathogen Genomics Center, National Institute of Infectious Diseases	Tsuyshi Sekizuka et al	for lineage analysis	this study
23276	Japan/PG-22633/2021	EPI_ISL_1427314	2021-01-20	Asia / Japan	Asia / Japan	B.1.1.284	Pathogen Genomics Center, National Institute of Infectious Diseases	Pathogen Genomics Center, National Institute of Infectious Diseases	Tsuyshi Sekizuka et al	for lineage analysis	this study
23277	Japan/PG-22634/2021	EPI_ISL_1427315	2021-01-21	Asia / Japan	Asia / Japan	B.1.1.284	Pathogen Genomics Center, National Institute of Infectious Diseases	Pathogen Genomics Center, National Institute of Infectious Diseases	Tsuyshi Sekizuka et al	for lineage analysis	this study
23278	Japan/PG-22635/2021	EPI_ISL_1427316	2021-01-21	Asia / Japan	Asia / Japan	B.1.1.101	Pathogen Genomics Center, National Institute of Infectious Diseases	Pathogen Genomics Center, National Institute of Infectious Diseases	Tsuyshi Sekizuka et al	for lineage analysis	this study
23279	Japan/PG-22636/2021	EPI_ISL_1427317	2021-01-22	Asia / Japan	Asia / Japan	B.1.1.284	Pathogen Genomics Center, National Institute of Infectious Diseases	Pathogen Genomics Center, National Institute of Infectious Diseases	Tsuyshi Sekizuka et al	for lineage analysis	this study
23280	Japan/PG-22637/2021	EPI_ISL_1427318	2021-01-22	Asia / Japan	Asia / Japan	B.1.1.284	Pathogen Genomics Center, National Institute of Infectious Diseases	Pathogen Genomics Center, National Institute of Infectious Diseases	Tsuyshi Sekizuka et al	for lineage analysis	this study
23281	Japan/PG-22638/2021	EPI_ISL_1427319	2021-01-22	Asia / Japan	Asia / Japan	B.1.1.214	Pathogen Genomics Center, National Institute of Infectious Diseases	Pathogen Genomics Center, National Institute of Infectious Diseases	Tsuyshi Sekizuka et al	for lineage analysis	this study
23282	Japan/PG-22641/2021	EPI_ISL_1427320	2021-01-23	Asia / Japan	Asia / Japan	B.1.1.284	Pathogen Genomics Center, National Institute of Infectious Diseases	Pathogen Genomics Center, National Institute of Infectious Diseases	Tsuyshi Sekizuka et al	for lineage analysis	this study
23283	Japan/PG-22642/2021	EPI_ISL_1427321	2021-01-23	Asia / Japan	Asia / Japan	B.1.1.284	Pathogen Genomics Center, National Institute of Infectious Diseases	Pathogen Genomics Center, National Institute of Infectious Diseases	Tsuyshi Sekizuka et al	for lineage analysis	this study
23284	Japan/PG-22643/2021	EPI_ISL_1427322	2021-01-24	Asia / Japan	Asia / Japan	B.1.1.284	Pathogen Genomics Center, National Institute of Infectious Diseases	Pathogen Genomics Center, National Institute of Infectious Diseases	Tsuyshi Sekizuka et al	for lineage analysis	this study
23285	Japan/PG-22644/2021	EPI_ISL_1427323	2021-01-24	Asia / Japan	Asia / Japan	B.1.1.284	Pathogen Genomics Center, National Institute of Infectious Diseases	Pathogen Genomics Center, National Institute of Infectious Diseases	Tsuyshi Sekizuka et al	for lineage analysis	this study
23286	Japan/PG-22645/2021	EPI_ISL_1427324	2021-01-24	Asia / Japan	Asia / Japan	B.1.1.284	Pathogen Genomics Center, National Institute of Infectious Diseases	Pathogen Genomics Center, National Institute of Infectious Diseases	Tsuyshi Sekizuka et al	for lineage analysis	this study
23287	Japan/PG-22646/2021	EPI_ISL_1427325	2021-01-25	Asia / Japan	Asia / Japan	B.1.1.130	Pathogen Genomics Center, National Institute of Infectious Diseases	Pathogen Genomics Center, National Institute of Infectious Diseases	Tsuyshi Sekizuka et al	for lineage analysis	this study
23288	Japan/PG-22647/2021	EPI_ISL_1427326	2021-01-25	Asia / Japan	Asia / Japan	B.1.1.284	Pathogen Genomics Center, National Institute of Infectious Diseases	Pathogen Genomics Center, National Institute of Infectious Diseases	Tsuyshi Sekizuka et al	for lineage analysis	this study
23289	Japan/PG-22648/2021	EPI_ISL_1427327	2021-01-26	Asia / Japan	Asia / Japan	B.1.1.284	Pathogen Genomics Center, National Institute of Infectious Diseases	Pathogen Genomics Center, National Institute of Infectious Diseases	Tsuyshi Sekizuka et al	for lineage analysis	this study
23290	Japan/PG-22649/2021	EPI_ISL_1427328	2021-01-26	Asia / Japan	Asia / Japan	B.1.1.214	Pathogen Genomics Center, National Institute of Infectious Diseases	Pathogen Genomics Center, National Institute of Infectious Diseases	Tsuyshi Sekizuka et al	for lineage analysis	this study
23291	Japan/PG-22650/2021	EPI_ISL_1427329	2021-01-26	Asia / Japan	Asia / Japan	B.1.1.214	Pathogen Genomics Center, National Institute of Infectious Diseases	Pathogen Genomics Center, National Institute of Infectious Diseases	Tsuyshi Sekizuka et al	for lineage analysis	this study
23292	Japan/PG-22651/2021	EPI_ISL_1427330	2021-01-26	Asia / Japan	Asia / Japan	B.1.1.214	Pathogen Genomics Center, National Institute of Infectious Diseases	Pathogen Genomics Center, National Institute of Infectious Diseases	Tsuyshi Sekizuka et al	for lineage analysis	this study
23293	Japan/PG-22652/2021	EPI_ISL_1427331	2021-01-27	Asia / Japan	Asia / Japan	B.1.1.284	Pathogen Genomics Center, National Institute of Infectious Diseases	Pathogen Genomics Center, National Institute of Infectious Diseases	Tsuyshi Sekizuka et al	for lineage analysis	this study
23294	Japan/PG-22653/2021	EPI_ISL_1427332	2021-01-27	Asia / Japan	Asia / Japan	B.1.1.284	Pathogen Genomics Center, National Institute of Infectious Diseases	Pathogen Genomics Center, National Institute of Infectious Diseases	Tsuyshi Sekizuka et al	for lineage analysis	this study
23295	Japan/PG-22654/2021	EPI_ISL_1427333	2021-01-27	Asia / Japan	Asia / Japan	B.1.1.220	Pathogen Genomics Center, National Institute of Infectious Diseases	Pathogen Genomics Center, National Institute of Infectious Diseases	Tsuyshi Sekizuka et al	for lineage analysis	this study
23296	Japan/PG-22655/2021	EPI_ISL_1427334	2021-01-27	Asia / Japan	Asia / Japan	B.1.1.284	Pathogen Genomics Center, National Institute of Infectious Diseases	Pathogen Genomics Center, National Institute of Infectious Diseases	Tsuyshi Sekizuka et al	for lineage analysis	this study
23297	Japan/PG-22656/2021	EPI_ISL_1427335	2021-01-28	Asia / Japan	Asia / Japan	B.1.1.284	Pathogen Genomics Center, National Institute of Infectious Diseases	Pathogen Genomics Center, National Institute of Infectious Diseases	Tsuyshi Sekizuka et al	for lineage analysis	this study
23298	Japan/PG-22657/2021	EPI_ISL_1427336	2021-01-28	Asia / Japan	Asia / Japan	B.1.1.284	Pathogen Genomics Center, National Institute of Infectious Diseases	Pathogen Genomics Center, National Institute of Infectious Diseases	Tsuyshi Sekizuka et al	for lineage analysis	this study
23299	Japan/PG-22658/2021	EPI_ISL_1427337	2021-01-29	Asia / Japan	Asia / Japan	B.1.1.220	Pathogen Genomics Center, National Institute of Infectious Diseases	Pathogen Genomics Center, National Institute of Infectious Diseases	Tsuyshi Sekizuka et al	for lineage analysis	this study
23300	Japan/PG-22659/2021	EPI_ISL_1427338	2021-01-29	Asia / Japan	Asia / Japan	B.1.1.101	Pathogen Genomics Center, National Institute of Infectious Diseases	Pathogen Genomics Center, National Institute of Infectious Diseases	Tsuyshi Sekizuka et al	for lineage analysis	this study
23301	Japan/PG-22660/2021	EPI_ISL_1427339	2021-02-01	Asia / Japan	Asia / Japan	B.1.1.284	Pathogen Genomics Center, National Institute of Infectious Diseases	Pathogen Genomics Center, National Institute of Infectious Diseases	Tsuyshi Sekizuka et al	for lineage analysis	this study
23302	Japan/PG-22662/2020	EPI_ISL_1427340	2020-10-15	Asia / Japan	Asia / Japan	B.1.1.284	Saitama Prefectural Institute of Public Health	Pathogen Genomics Center, National Institute of Infectious Diseases	Tsuyshi Sekizuka et al	for lineage analysis	this study
23303	Japan/PG-22663/2020	EPI_ISL_1427341	2020-10-15	Asia / Japan	Asia / Japan	B.1.1.284	Saitama Prefectural Institute of Public Health	Pathogen Genomics Center, National Institute of Infectious Diseases	Tsuyshi Sekizuka et al	for lineage analysis	this study
23304	Japan/PG-22664/2020	EPI_ISL_1427342	2020-10-16	Asia / Japan	Asia / Japan	B.1.1.284	Saitama Prefectural Institute of Public Health	Pathogen Genomics Center, National Institute of Infectious Diseases	Tsuyshi Sekizuka et al	for lineage analysis	this study
23305	Japan/PG-22665/2020	EPI_ISL_1427343	2020-10-17	Asia / Japan	Asia / Japan	B.1.1.214	Saitama Prefectural Institute of Public Health	Pathogen Genomics Center, National Institute of Infectious Diseases	Tsuyshi Sekizuka et al	for lineage analysis	this study
23306	Japan/PG-22666/2020	EPI_ISL_1427344	2020-10-19	Asia / Japan	Asia / Japan	B.1.1.214	Saitama Prefectural Institute of Public Health	Pathogen Genomics Center, National Institute of Infectious Diseases	Tsuyshi Sekizuka et al	for lineage analysis	this study
23307	Japan/PG-22668/2020	EPI_ISL_1427345	2020-10-20	Asia / Japan	Asia / Japan	B.1.1.115	Saitama Prefectural Institute of Public Health	Pathogen Genomics Center, National Institute of Infectious Diseases	Tsuyshi Sekizuka et al	for lineage analysis	this study
23308	Japan/PG-22670/2020	EPI_ISL_1427346	2020-10-24	Asia / Japan	Asia / Japan	B.1.1.214	Saitama Prefectural Institute of Public Health	Pathogen Genomics Center, National Institute of Infectious Diseases	Tsuyshi Sekizuka et al	for lineage analysis	this study
23309	Japan/PG-22671/2020	EPI_ISL_1427347	2020-10-26	Asia / Japan	Asia / Japan	B.1.1.214	Saitama Prefectural Institute of Public Health	Pathogen Genomics Center, National Institute of Infectious Diseases	Tsuyshi Sekizuka et al	for lineage analysis	this study
23310	Japan/PG-22672/2020	EPI_ISL_1427348	2020-10-28	Asia / Japan	Asia / Japan	B.1.1.86	Saitama Prefectural Institute of Public Health	Pathogen Genomics Center, National Institute of Infectious Diseases	Tsuyshi Sekizuka et al	for lineage analysis	this study
23311	Japan/PG-22673/2020	EPI_ISL_1427349	2020-10-28	Asia / Japan	Asia / Japan	B.1.1.86	Saitama Prefectural Institute of Public Health	Pathogen Genomics Center, National Institute of Infectious Diseases	Tsuyshi Sekizuka et al	for lineage analysis	this study
23312	Japan/PG-22674/2020	EPI_ISL_1427350	2020-10-28	Asia / Japan	Asia / Japan	B.1.1.86	Saitama Prefectural Institute of Public Health	Pathogen Genomics Center, National Institute of Infectious Diseases	Tsuyshi Sekizuka et al	for lineage analysis	this study
23313	Japan/PG-22675/2020	EPI_ISL_1427351	2020-10-28	Asia / Japan	Asia / Japan	B.1.1.86	Saitama Prefectural Institute of Public Health	Pathogen Genomics Center, National Institute of Infectious Diseases	Tsuyshi Sekizuka et al	for lineage analysis	this study
23314	Japan/PG-22676/2020	EPI_ISL_1427352	2020-10-28	Asia / Japan	Asia / Japan	B.1.1.269	Saitama Prefectural Institute of Public Health	Pathogen Genomics Center, National Institute of Infectious Diseases	Tsuyshi Sekizuka et al	for lineage analysis	this study
23315	Japan/PG-22677/2020	EPI_ISL_1427353	2020-10-29	Asia / Japan	Asia / Japan	B.1.1.86	Saitama Prefectural Institute of Public Health	Pathogen Genomics Center, National Institute of Infectious Diseases	Tsuyshi Sekizuka et al	for lineage analysis	this study
23316	Japan/PG-22678/2020	EPI_ISL_1427354	2020-10-29	Asia / Japan	Asia / Japan	B.1.1.86	Saitama Prefectural Institute of Public Health	Pathogen Genomics Center, National Institute of Infectious Diseases	Tsuyshi Sekizuka et al	for lineage analysis	this study
23317	Japan/PG-22679/2020	EPI_ISL_1427355	2020-10-29	Asia / Japan	Asia / Japan	B.1.1.86	Saitama Prefectural Institute of Public Health	Pathogen Genomics Center, National Institute of Infectious Diseases	Tsuyshi Sekizuka et al	for lineage analysis	this study
23318	Japan/PG-22680/2020	EPI_ISL_1427356	2020-10-29	Asia / Japan	Asia / Japan	B.1.1.86	Saitama Prefectural Institute of Public Health	Pathogen Genomics Center, National Institute of Infectious Diseases	Tsuyshi Sekizuka et al	for lineage analysis	this study
23319	Japan/PG-22681/2020	EPI_ISL_1427357	2020-10-29	Asia / Japan	Asia / Japan	B.1.1.220	Saitama Prefectural Institute of Public Health	Pathogen Genomics Center, National Institute of Infectious Diseases	Tsuyshi Sekizuka et al	for lineage analysis	this study
23320	Japan/PG-22682/2020	EPI_ISL_1427358	2020-10-29	Asia / Japan	Asia / Japan	B.1.1.220	Saitama Prefectural Institute of Public Health	Pathogen Genomics Center, National Institute of Infectious Diseases	Tsuyshi Sekizuka et al	for lineage analysis	this study
23321	Japan/PG-22683/2020	EPI_ISL_1427359	2020-10-29	Asia / Japan	Asia / Japan	B.1.1.86	Saitama Prefectural Institute of Public Health	Pathogen Genomics Center, National Institute of Infectious Diseases	Tsuyshi Sekizuka et al	for lineage analysis	this study
23322	Japan/PG-22684/2020	EPI_ISL_1427360	2020-10-29	Asia / Japan	Asia / Japan	B.1.1.86	Saitama Prefectural Institute of Public Health	Pathogen Genomics Center, National Institute of Infectious Diseases	Tsuyshi Sekizuka et al	for lineage analysis	this study
23323	Japan/PG-22685/2020	EPI_ISL_1427361	2020-10-29	Asia / Japan	Asia / Japan	B.1.1.220	Saitama Prefectural Institute of Public Health	Pathogen Genomics Center, National Institute of Infectious Diseases	Tsuyshi Sekizuka et al	for lineage analysis	this study
23324	Japan/PG-22686/2020	EPI_ISL_1427362	2020-10-29	Asia / Japan	Asia / Japan	B.1.1.86	Saitama Prefectural Institute of Public Health	Pathogen Genomics Center, National Institute of Infectious Diseases	Tsuyshi Sekizuka et al	for lineage analysis	this study
23325	Japan/PG-22687/2020	EPI_ISL_1427363	2020-10-29	Asia / Japan	Asia / Japan	B.1.1.220	Saitama Prefectural Institute of Public Health	Pathogen Genomics Center, National Institute of Infectious Diseases	Tsuyshi Sekizuka et al	for lineage analysis	this study
23326	Japan/PG-22688/2020	EPI_ISL_1427364	2020-10-29	Asia / Japan	Asia / Japan	B.1.1.86	Saitama Prefectural Institute of Public Health	Pathogen Genomics Center, National Institute of Infectious Diseases	Tsuyshi Sekizuka et al	for lineage analysis	this study
23327	Japan/PG-22689/2020	EPI_ISL_1427365	2020-10-29	Asia / Japan	Asia / Japan	B.1.1.86	Saitama Prefectural Institute of Public Health	Pathogen Genomics Center, National Institute of Infectious Diseases	Tsuyshi Sekizuka et al	for lineage analysis	this study
23328	Japan/PG-22690/2020	EPI_ISL_1427366	2020-10-29	Asia / Japan	Asia / Japan	B.1.1.86	Saitama Prefectural Institute of Public Health	Pathogen Genomics Center, National Institute of Infectious Diseases	Tsuyshi Sekizuka et al	for lineage analysis	this study
23329	Japan/PG-22691/2020	EPI_ISL_1427367	2020-10-29	Asia / Japan	Asia / Japan	B.1.1.86	Saitama Prefectural Institute of Public Health	Pathogen Genomics Center, National Institute of Infectious Diseases	Tsuyshi Sekizuka et al	for lineage analysis	this study
23330	Japan/PG-22692/2020	EPI_ISL_1427368	2020-10-29	Asia / Japan	Asia / Japan	B.1.1.86	Saitama Prefectural Institute of Public Health	Pathogen Genomics Center, National Institute of Infectious Diseases	Tsuyshi Sekizuka et al	for lineage analysis	this study
23331	Japan/PG-22693/2020	EPI_ISL_1427369	2020-10-30	Asia / Japan	Asia / Japan	B.1.1.214	Saitama Prefectural Institute of Public Health	Pathogen Genomics Center, National Institute of Infectious Diseases	Tsuyshi Sekizuka et al	for lineage analysis	this study
23332	Japan/PG-22694/2020	EPI_ISL_1427370	2020-11-01	Asia / Japan	Asia / Japan	B.1.1.86	Saitama Prefectural Institute of Public Health	Pathogen Genomics Center, National Institute of Infectious Diseases	Tsuyshi Sekizuka et al	for lineage analysis	this study
23333	Japan/PG-22695/2020	EPI_ISL_1427371	2020-11-01	Asia / Japan	Asia / Japan	B.1.1.284	Saitama Prefectural Institute of Public Health	Pathogen Genomics Center, National Institute of Infectious Diseases	Tsuyshi Sekizuka et al	for lineage analysis	this study
23334	Japan/PG-22696/2020	EPI_ISL_1427372	2020-11-02	Asia / Japan	Asia / Japan	B.1.1.284	Saitama Prefectural Institute of Public Health	Pathogen Genomics Center, National Institute of Infectious Diseases	Tsuyshi Sekizuka et al	for lineage analysis	this study
23335	Japan/PG-22697/2020	EPI_ISL_1427373	2020-11-02	Asia / Japan	Asia / Japan	B.1.1.284	Saitama Prefectural Institute of Public Health	Pathogen Genomics Center, National Institute of Infectious Diseases	Tsuyshi Sekizuka et al	for lineage analysis	this study
23336	Japan/PG-22698/2020	EPI_ISL_1427374	2020-11-02	Asia / Japan	Asia / Japan	B.1.1.214	Saitama Prefectural Institute of Public Health	Pathogen Genomics Center, National Institute of Infectious Diseases	Tsuyshi Sekizuka et al	for lineage analysis	this study
23337	Japan/PG-22699/2020	EPI_ISL_1427375	2020-11-02	Asia / Japan	Asia / Japan	B.1.1.214	Saitama Prefectural Institute of Public Health	Pathogen Genomics Center, National Institute of Infectious Diseases	Tsuyshi Sekizuka et al	for lineage analysis	this study
23338	Japan/PG-22700/2020	EPI_ISL_1427376	2020-11-02	Asia / Japan	Asia / Japan	B.1.1.214	Saitama Prefectural Institute of Public Health	Pathogen Genomics Center, National Institute of Infectious Diseases	Tsuyshi Sekizuka et al	for lineage analysis	this study
23339	Japan/PG-22701/2020	EPI_ISL_1427377	2020-11-02	Asia / Japan	Asia / Japan	B.1.1.214	Saitama Prefectural Institute of Public Health	Pathogen Genomics Center, National Institute of Infectious Diseases	Tsuyshi Sekizuka et al	for lineage analysis	this study
23340	Japan/PG-22702/2020	EPI_ISL_1427378	2020-11-02	Asia / Japan	Asia / Japan	B.1.1.214	Saitama Prefectural Institute of Public Health	Pathogen Genomics Center, National Institute of Infectious Diseases	Tsuyshi Sekizuka et al	for lineage analysis	this study
23341	Japan/PG-22703/2020	EPI_ISL_1427379	2020-11-04	Asia / Japan	Asia / Japan	B.1.1.214	Saitama Prefectural Institute of Public Health	Pathogen Genomics Center, National Institute of Infectious Diseases	Tsuyshi Sekizuka et al	for lineage analysis	this study
23342	Japan/PG-22704/2020	EPI_ISL_1427380	2020-11-04	Asia / Japan	Asia / Japan	B.1.1.214	Saitama Prefectural Institute of Public Health	Pathogen Genomics Center, National Institute of Infectious Diseases	Tsuyshi Sekizuka et al	for lineage analysis	this study
23343	Japan/PG-22705/2020	EPI_ISL_1427381	2020-11-04	Asia / Japan	Asia / Japan	B.1.1.86	Saitama Prefectural Institute of Public Health	Pathogen Genomics Center, National Institute of Infectious Diseases	Tsuyshi Sekizuka et al	for lineage analysis	this study
23344	Japan/PG-22706/2020	EPI_ISL_1427382	2020-11-04	Asia / Japan	Asia / Japan	B.1.1.220	Saitama Prefectural Institute of Public Health	Pathogen Genomics Center, National Institute of Infectious Diseases	Tsuyshi Sekizuka et al	for lineage analysis	this study
23345	Japan/PG-22708/2020	EPI_ISL_1427383	2020-11-05	Asia / Japan	Asia / Japan	B.1.1.284	Saitama Prefectural Institute of Public Health	Pathogen Genomics Center, National Institute of Infectious Diseases	Tsuyshi Sekizuka et al	for lineage analysis	this study
23346	Japan/PG-22709/2020	EPI_ISL_1427384	2020-11-05	Asia / Japan	Asia / Japan	B.1.1.214	Saitama Prefectural Institute of Public Health	Pathogen Genomics Center, National Institute of Infectious Diseases	Tsuyshi Sekizuka et al	for lineage analysis	this study
23347	Japan/PG-22710/2020	EPI_ISL_1427385	2020-11-06	Asia / Japan	Asia / Japan	B.1.1.214	Saitama Prefectural Institute of Public Health	Pathogen Genomics Center, National Institute of Infectious Diseases	Tsuyshi Sekizuka et al	for lineage analysis	this study
23348	Japan/PG-22711/2020	EPI_ISL_1427386	2020-11-08	Asia / Japan	Asia / Japan	B.1.1.284	Saitama Prefectural Institute of Public Health	Pathogen Genomics Center, National Institute of Infectious Diseases	Tsuyshi Sekizuka et al	for lineage analysis	this study
23349	Japan/PG-22712/2020	EPI_ISL_1427387	2020-11-09	Asia / Japan	Asia / Japan	B.1.1.64	Saitama Prefectural Institute of Public Health	Pathogen Genomics Center, National Institute of Infectious Diseases	Tsuyshi Sekizuka et al	for lineage analysis	this study
23350	Japan/PG-22713/2020	EPI_ISL_1427388	2020-11-10	Asia / Japan	Asia / Japan	B.1.346	Saitama Prefectural Institute of Public Health	Pathogen Genomics Center, National Institute of Infectious Diseases	Tsuyshi Sekizuka et al	for lineage analysis	this study
23351	Japan/PG-22714/2020	EPI_ISL_1427389	2020-11-10	Asia / Japan	Asia / Japan	B.1.1.284	Saitama Prefectural Institute of Public Health	Pathogen Genomics Center, National Institute of Infectious Diseases	Tsuyshi Sekizuka et al	for lineage analysis	this study
23352	Japan/PG-22715/2020	EPI_ISL_1427390	2020-11-10	Asia / Japan	Asia / Japan	B.1.1.64	Saitama Prefectural Institute of Public Health	Pathogen Genomics Center, National Institute of Infectious Diseases	Tsuyshi Sekizuka et al	for lineage analysis	this study
23353	Japan/PG-22716/2020	EPI_ISL_1427391	2020-11-11	Asia / Japan	Asia / Japan	B.1.1.284	Saitama Prefectural Institute of Public Health	Pathogen Genomics Center, National Institute of Infectious Diseases	Tsuyshi Sekizuka et al	for lineage analysis	this study
23354	Japan/PG-22717/2020	EPI_ISL_1427392	2020-11-11	Asia / Japan	Asia / Japan	B.1.1.214	Saitama Prefectural Institute of Public Health	Pathogen Genomics Center, National Institute of Infectious Diseases	Tsuyshi Sekizuka et al	for lineage analysis	this study
23355	Japan/PG-22718/2020	EPI_ISL_1427393	2020-11-13	Asia / Japan	Asia / Japan	B.1.1.64	Saitama Prefectural Institute of Public Health	Pathogen Genomics Center, National Institute of Infectious Diseases	Tsuyshi Sekizuka et al	for lineage analysis	this study
23356	Japan/PG-22719/2020	EPI_ISL_1427394	2020-11-14	Asia / Japan	Asia / Japan	B.1.1.214	Saitama Prefectural Institute of Public Health	Pathogen Genomics Center, National Institute of Infectious Diseases	Tsuyshi Sekizuka et al	for lineage analysis	this study
23357	Japan/PG-22720/2020	EPI_ISL_1427395	2020-11-16	Asia / Japan	Asia / Japan	B.1.1.214	Saitama Prefectural Institute of Public Health	Pathogen Genomics Center, National Institute of Infectious Diseases	Tsuyshi Sekizuka et al	for lineage analysis	this study
23358	Japan/PG-22721/2020	EPI_ISL_1427396	2020-11-16	Asia / Japan	Asia / Japan	B.1.1.101	Saitama Prefectural Institute of Public Health	Pathogen Genomics Center, National Institute of Infectious Diseases	Tsuyshi Sekizuka et al	for lineage analysis	this study
23359	Japan/PG-22723/2020	EPI_ISL_1427397	2020-11-16	Asia / Japan	Asia / Japan	B.1.1.214	Saitama Prefectural Institute of Public Health	Pathogen Genomics Center, National Institute of Infectious Diseases	Tsuyshi Sekizuka et al	for lineage analysis	this study
23360	Japan/PG-22724/2020	EPI_ISL_1427398	2020-11-17	Asia / Japan	Asia / Japan	B.1.1.101	Saitama Prefectural Institute of Public Health	Pathogen Genomics Center, National Institute of Infectious Diseases	Tsuyshi Sekizuka et al	for lineage analysis	this study
23361	Japan/PG-22725/2020	EPI_ISL_1427399	2020-11-17	Asia / Japan	Asia / Japan	B.1.1.284	Saitama Prefectural Institute of Public Health	Pathogen Genomics Center, National Institute of Infectious Diseases	Tsuyshi Sekizuka et al	for lineage analysis	this study
23362	Japan/PG-22726/2020	EPI_ISL_1427400	2020-11-17	Asia / Japan	Asia / Japan	B.1.1.284	Saitama Prefectural Institute of Public Health	Pathogen Genomics Center, National Institute of Infectious Diseases	Tsuyshi Sekizuka et al	for lineage analysis	this study
23363	Japan/PG-22728/2020	EPI_ISL_1427401	2020-11-17	Asia / Japan	Asia / Japan	B.1.1.214	Saitama Prefectural Institute of Public Health	Pathogen Genomics Center, National Institute of Infectious Diseases	Tsuyshi Sekizuka et al	for lineage analysis	this study
23364	Japan/PG-22729/2020	EPI_ISL_1427402	2020-11-18	Asia / Japan	Asia / Japan	B.1.1.284	Saitama Prefectural Institute of Public Health	Pathogen Genomics Center, National Institute of Infectious Diseases	Tsuyshi Sekizuka et al	for lineage analysis	this study
23365	Japan/PG-22730/2020	EPI_ISL_1427403	2020-11-18	Asia / Japan	Asia / Japan	B.1.1.214	Saitama Prefectural Institute of Public Health	Pathogen Genomics Center, National Institute of Infectious Diseases	Tsuyshi Sekizuka et al	for lineage analysis	this study
23366	Japan/PG-22732/2020	EPI_ISL_1427404	2020-11-18	Asia / Japan	Asia / Japan	B.1.1.214	Saitama Prefectural Institute of Public Health	Pathogen Genomics Center, National Institute of Infectious Diseases	Tsuyshi Sekizuka et al	for lineage analysis	this study
23367	Japan/PG-22733/2020	EPI_ISL_1427405	2020-11-19	Asia / Japan	Asia / Japan	B.1.1.214	Saitama Prefectural Institute of Public Health	Pathogen Genomics Center, National Institute of Infectious Diseases	Tsuyshi Sekizuka et al	for lineage analysis	this study
23368	Japan/PG-22734/2020	EPI_ISL_1427406	2020-11-20	Asia / Japan	Asia / Japan	B.1.1.64	Saitama Prefectural Institute of Public Health	Pathogen Genomics Center, National Institute of Infectious Diseases	Tsuyshi Sekizuka et al	for lineage analysis	this study
23369	Japan/PG-22735/2020	EPI_ISL_1427407	2020-11-20	Asia / Japan	Asia / Japan	B.1.1.220	Saitama Prefectural Institute of Public Health	Pathogen Genomics Center, National Institute of Infectious Diseases	Tsuyshi Sekizuka et al	for lineage analysis	this study
23370	Japan/PG-22736/2020	EPI_ISL_1427408	2020-11-21	Asia / Japan	Asia / Japan	B.1.1.214	Saitama Prefectural Institute of Public Health	Pathogen Genomics Center, National Institute of Infectious Diseases	Tsuyshi Sekizuka et al	for lineage analysis	this study
23371	Japan/PG-22737/2020	EPI_ISL_1427409	2020-11-21	Asia / Japan	Asia / Japan	B.1.1.284	Saitama Prefectural Institute of Public Health	Pathogen Genomics Center, National Institute of Infectious Diseases	Tsuyshi Sekizuka et al	for lineage analysis	this study
23372	Japan/PG-22738/2020	EPI_ISL_1427410	2020-11-23	Asia / Japan	Asia / Japan	B.1.1.214	Saitama Prefectural Institute of Public Health	Pathogen Genomics Center, National Institute of Infectious Diseases	Tsuyshi Sekizuka et al	for lineage analysis	this study
23373	Japan/PG-22739/2020	EPI_ISL_1427411	2020-11-24	Asia / Japan	Asia / Japan	B.1.1.101	Saitama Prefectural Institute of Public Health	Pathogen Genomics Center, National Institute of Infectious Diseases	Tsuyshi Sekizuka et al	for lineage analysis	this study
23374	Japan/PG-22740/2020	EPI_ISL_1427412	2020-11-24	Asia / Japan	Asia / Japan	B.1.1.284	Saitama Prefectural Institute of Public Health	Pathogen Genomics Center, National Institute of Infectious Diseases	Tsuyshi Sekizuka et al	for lineage analysis	this study
23375	Japan/PG-22741/2020	EPI_ISL_1427413	2020-11-24	Asia / Japan	Asia / Japan	B.1.1.284	Saitama Prefectural Institute of Public Health	Pathogen Genomics Center, National Institute of Infectious Diseases	Tsuyshi Sekizuka et al	for lineage analysis	this study
23376	Japan/PG-22742/2020	EPI_ISL_1427414	2020-11-24	Asia / Japan	Asia / Japan	B.1.1.317	Saitama Prefectural Institute of Public Health	Pathogen Genomics Center, National Institute of Infectious Diseases	Tsuyshi Sekizuka et al	for lineage analysis	this study
23377	Japan/PG-22743/2020	EPI_ISL_1427415	2020-11-26	Asia / Japan	Asia / Japan	B.1.1.214	Saitama Prefectural Institute of Public Health	Pathogen Genomics Center, National Institute of Infectious Diseases	Tsuyshi Sekizuka et al	for lineage analysis	this study
23378	Japan/PG-22744/2020	EPI_ISL_1427416	2020-11-26	Asia / Japan	Asia / Japan	B.1.1.86	Saitama Prefectural Institute of Public Health	Pathogen Genomics Center, National Institute of Infectious Diseases	Tsuyshi Sekizuka et al	for lineage analysis	this study
23379	Japan/PG-22745/2020	EPI_ISL_1427417	2020-11-26	Asia / Japan	Asia / Japan	B.1.1.214	Saitama Prefectural Institute of Public Health	Pathogen Genomics Center, National Institute of Infectious Diseases	Tsuyshi Sekizuka et al	for lineage analysis	this study
23380	Japan/PG-22746/2020	EPI_ISL_1427418	2020-11-28	Asia / Japan	Asia / Japan	B.1.1.284	Saitama Prefectural Institute of Public Health	Pathogen Genomics Center, National Institute of Infectious Diseases	Tsuyshi Sekizuka et al	for lineage analysis	this study
23381	Japan/PG-22747/2020	EPI_ISL_1427419	2020-11-28	Asia / Japan	Asia / Japan	B.1.1.86	Saitama Prefectural Institute of Public Health	Pathogen Genomics Center, National Institute of Infectious Diseases	Tsuyshi Sekizuka et al	for lineage analysis	this study
23382	Japan/PG-22748/2020	EPI_ISL_1427420	2020-11-30	Asia / Japan	Asia / Japan	B.1.1.72	Saitama Prefectural Institute of Public Health	Pathogen Genomics Center, National Institute of Infectious Diseases	Tsuyshi Sekizuka et al	for lineage analysis	this study
23383	Japan/PG-22749/2020	EPI_ISL_1427421	2020-11-30	Asia / Japan	Asia / Japan	B.1.1.214	Saitama Prefectural Institute of Public Health	Pathogen Genomics Center, National Institute of Infectious Diseases	Tsuyshi Sekizuka et al	for lineage analysis	this study
23384	Japan/PG-22750/2020	EPI_ISL_1427422	2020-11-30	Asia / Japan	Asia / Japan	B.1.1.101	Saitama Prefectural Institute of Public Health	Pathogen Genomics Center, National Institute of Infectious Diseases	Tsuyshi Sekizuka et al	for lineage analysis	this study
23385	Japan/PG-22751/2020	EPI_ISL_1427423	2020-12-01	Asia / Japan	Asia / Japan	B.1.1.214	Saitama Prefectural Institute of Public Health	Pathogen Genomics Center, National Institute of Infectious Diseases	Tsuyshi Sekizuka et al	for lineage analysis	this study
23386	Japan/PG-22752/2020	EPI_ISL_1427424	2020-12-01	Asia / Japan	Asia / Japan	B.1.1.214	Saitama Prefectural Institute of Public Health	Pathogen Genomics Center, National Institute of Infectious Diseases	Tsuyshi Sekizuka et al	for lineage analysis	this study
23387	Japan/PG-22754/2020	EPI_ISL_1427425	2020-12-02	Asia / Japan	Asia / Japan	B.1.1.284	Saitama Prefectural Institute of Public Health	Pathogen Genomics Center, National Institute of Infectious Diseases	Tsuyshi Sekizuka et al	for lineage analysis	this study
23388	Japan/PG-22755/2020	EPI_ISL_1427426	2020-12-03	Asia / Japan	Asia / Japan	B.1.1.220	Saitama Prefectural Institute of Public Health	Pathogen Genomics Center, National Institute of Infectious Diseases	Tsuyshi Sekizuka et al	for lineage analysis	this study
23389	Japan/PG-22756/2020	EPI_ISL_1427427	2020-12-03	Asia / Japan	Asia / Japan	B.1.1.214	Saitama Prefectural Institute of Public Health	Pathogen Genomics Center, National Institute of Infectious Diseases	Tsuyshi Sekizuka et al	for lineage analysis	this study
23390	Japan/PG-22757/2020	EPI_ISL_1427428	2020-12-03	Asia / Japan	Asia / Japan	B.1.1.284	Saitama Prefectural Institute of Public Health	Pathogen Genomics Center, National Institute of Infectious Diseases	Tsuyshi Sekizuka et al	for lineage analysis	this study
23391	Japan/PG-22758/2020	EPI_ISL_1427429	2020-12-03	Asia / Japan	Asia / Japan	B.1.1.284	Saitama Prefectural Institute of Public Health	Pathogen Genomics Center, National Institute of Infectious Diseases	Tsuyshi Sekizuka et al	for lineage analysis	this study
23392	Japan/PG-22759/2020	EPI_ISL_1427430	2020-12-04	Asia / Japan	Asia / Japan	B.1.1.214	Saitama Prefectural Institute of Public Health	Pathogen Genomics Center, National Institute of Infectious Diseases	Tsuyshi Sekizuka et al	for lineage analysis	this study
23393	Japan/PG-22760/2020	EPI_ISL_1427431	2020-12-04	Asia / Japan	Asia / Japan	B.1.1.220	Saitama Prefectural Institute of Public Health	Pathogen Genomics Center, National Institute of Infectious Diseases	Tsuyshi Sekizuka et al	for lineage analysis	this study
23394	Japan/PG-22761/2020	EPI_ISL_1427432	2020-12-04	Asia / Japan	Asia / Japan	B.1.1.214	Saitama Prefectural Institute of Public Health	Pathogen Genomics Center, National Institute of Infectious Diseases	Tsuyshi Sekizuka et al	for lineage analysis	this study
23395	Japan/PG-22762/2020	EPI_ISL_1427433	2020-12-04	Asia / Japan	Asia / Japan	B.1.1.214	Saitama Prefectural Institute of Public Health	Pathogen Genomics Center, National Institute of Infectious Diseases	Tsuyshi Sekizuka et al	for lineage analysis	this study
23396	Japan/PG-22763/2020	EPI_ISL_1427434	2020-12-04	Asia / Japan	Asia / Japan	B.1.1.214	Saitama Prefectural Institute of Public Health	Pathogen Genomics Center, National Institute of Infectious Diseases	Tsuyshi Sekizuka et al	for lineage analysis	this study
23397	Japan/PG-22764/2020	EPI_ISL_1427435	2020-12-04	Asia / Japan	Asia / Japan	B.1.1.214	Saitama Prefectural Institute of Public Health	Pathogen Genomics Center, National Institute of Infectious Diseases	Tsuyshi Sekizuka et al	for lineage analysis	this study
23398	Japan/PG-22765/2020	EPI_ISL_1427436	2020-12-06	Asia / Japan	Asia / Japan	B.1.1.214	Saitama Prefectural Institute of Public Health	Pathogen Genomics Center, National Institute of Infectious Diseases	Tsuyshi Sekizuka et al	for lineage analysis	this study
23399	Japan/PG-22766/2020	EPI_ISL_1427437	2020-12-07	Asia / Japan	Asia / Japan	B.1.1.220	Saitama Prefectural Institute of Public Health	Pathogen Genomics Center, National Institute of Infectious Diseases	Tsuyshi Sekizuka et al	for lineage analysis	this study
23400	Japan/PG-22767/2020	EPI_ISL_1427438	2020-12-07	Asia / Japan	Asia / Japan	B.1.1.64	Saitama Prefectural Institute of Public Health	Pathogen Genomics Center, National Institute of Infectious Diseases	Tsuyshi Sekizuka et al	for lineage analysis	this study
23401	Japan/PG-22768/2020	EPI_ISL_1427439	2020-12-07	Asia / Japan	Asia / Japan	B.1.1.284	Saitama Prefectural Institute of Public Health	Pathogen Genomics Center, National Institute of Infectious Diseases	Tsuyshi Sekizuka et al	for lineage analysis	this study
23402	Japan/PG-22769/2020	EPI_ISL_1427440	2020-12-08	Asia / Japan	Asia / Japan	B.1.1.214	Saitama Prefectural Institute of Public Health	Pathogen Genomics Center, National Institute of Infectious Diseases	Tsuyshi Sekizuka et al	for lineage analysis	this study
23403	Japan/PG-22770/2020	EPI_ISL_1427441	2020-12-08	Asia / Japan	Asia / Japan	B.1.1.214	Saitama Prefectural Institute of Public Health	Pathogen Genomics Center, National Institute of Infectious Diseases	Tsuyshi Sekizuka et al	for lineage analysis	this study
23404	Japan/PG-22771/2020	EPI_ISL_1427442	2020-12-08	Asia / Japan	Asia / Japan	B.1.1.86	Saitama Prefectural Institute of Public Health	Pathogen Genomics Center, National Institute of Infectious Diseases	Tsuyshi Sekizuka et al	for lineage analysis	this study
23405	Japan/PG-22772/2020	EPI_ISL_1427443	2020-12-10	Asia / Japan	Asia / Japan	B.1.1.284	Saitama Prefectural Institute of Public Health	Pathogen Genomics Center, National Institute of Infectious Diseases	Tsuyshi Sekizuka et al	for lineage analysis	this study
23406	Japan/PG-22773/2020	EPI_ISL_1427444	2020-12-11	Asia / Japan	Asia / Japan	B.1.1.284	Saitama Prefectural Institute of Public Health	Pathogen Genomics Center, National Institute of Infectious Diseases	Tsuyshi Sekizuka et al	for lineage analysis	this study
23407	Japan/PG-22774/2020	EPI_ISL_1427445	2020-12-11	Asia / Japan	Asia / Japan	B.1.1.214	Saitama Prefectural Institute of Public Health	Pathogen Genomics Center, National Institute of Infectious Diseases	Tsuyshi Sekizuka et al	for lineage analysis	this study
23408	Japan/PG-22775/2020	EPI_ISL_1427446	2020-12-11	Asia / Japan	Asia / Japan	B.1.1.284	Saitama Prefectural Institute of Public Health	Pathogen Genomics Center, National Institute of Infectious Diseases	Tsuyshi Sekizuka et al	for lineage analysis	this study
23409	Japan/PG-22776/2020	EPI_ISL_1427447	2020-12-12	Asia / Japan	Asia / Japan	B.1.1.214	Saitama Prefectural Institute of Public Health	Pathogen Genomics Center, National Institute of Infectious Diseases	Tsuyshi Sekizuka et al	for lineage analysis	this study
23410	Japan/PG-22777/2020	EPI_ISL_1427448	2020-12-14	Asia / Japan	Asia / Japan	B.1.1.284	Saitama Prefectural Institute of Public Health	Pathogen Genomics Center, National Institute of Infectious Diseases	Tsuyshi Sekizuka et al	for lineage analysis	this study
23411	Japan/PG-22778/2020	EPI_ISL_1427449	2020-12-14	Asia / Japan	Asia / Japan	B.1.1.284	Saitama Prefectural Institute of Public Health	Pathogen Genomics Center, National Institute of Infectious Diseases	Tsuyshi Sekizuka et al	for lineage analysis	this study
23412	Japan/PG-22779/2020	EPI_ISL_1427450	2020-12-15	Asia / Japan	Asia / Japan	B.1.1.284	Saitama Prefectural Institute of Public Health	Pathogen Genomics Center, National Institute of Infectious Diseases	Tsuyshi Sekizuka et al	for lineage analysis	this study
23413	Japan/PG-22780/2020	EPI_ISL_1427451	2020-12-14	Asia / Japan	Asia / Japan	B.1.1.101	Saitama Prefectural Institute of Public Health	Pathogen Genomics Center, National Institute of Infectious Diseases	Tsuyshi Sekizuka et al	for lineage analysis	this study
23414	Japan/PG-22781/2020	EPI_ISL_1427452	2020-12-14	Asia / Japan	Asia / Japan	B.1.1.86	Saitama Prefectural Institute of Public Health	Pathogen Genomics Center, National Institute of Infectious Diseases	Tsuyshi Sekizuka et al	for lineage analysis	this study
23415	Japan/PG-22782/2020	EPI_ISL_1427453	2020-12-15	Asia / Japan	Asia / Japan	B.1.1.214	Saitama Prefectural Institute of Public Health	Pathogen Genomics Center, National Institute of Infectious Diseases	Tsuyshi Sekizuka et al	for lineage analysis	this study
23416	Japan/PG-22783/2020	EPI_ISL_1427454	2020-12-16	Asia / Japan	Asia / Japan	B.1.1.130	Saitama Prefectural Institute of Public Health	Pathogen Genomics Center, National Institute of Infectious Diseases	Tsuyshi Sekizuka et al	for lineage analysis	this study
23417	Japan/PG-22784/2020	EPI_ISL_1427455	2020-12-16	Asia / Japan	Asia / Japan	B.1.1.214	Saitama Prefectural Institute of Public Health	Pathogen Genomics Center, National Institute of Infectious Diseases	Tsuyshi Sekizuka et al	for lineage analysis	this study
23418	Japan/PG-22785/2020	EPI_ISL_1427456	2020-12-16	Asia / Japan	Asia / Japan	B.1.1.284	Saitama Prefectural Institute of Public Health	Pathogen Genomics Center, National Institute of Infectious Diseases	Tsuyshi Sekizuka et al	for lineage analysis	this study
23419	Japan/PG-22786/2020	EPI_ISL_1427457	2020-12-16	Asia / Japan	Asia / Japan	B.1.1.101	Saitama Prefectural Institute of Public Health	Pathogen Genomics Center, National Institute of Infectious Diseases	Tsuyshi Sekizuka et al	for lineage analysis	this study
23420	Japan/PG-22787/2020	EPI_ISL_1427458	2020-12-16	Asia / Japan	Asia / Japan	B.1.1.101	Saitama Prefectural Institute of Public Health	Pathogen Genomics Center, National Institute of Infectious Diseases	Tsuyshi Sekizuka et al	for lineage analysis	this study
23421	Japan/PG-22788/2020	EPI_ISL_1427459	2020-12-18	Asia / Japan	Asia / Japan	B.1.1.64	Saitama Prefectural Institute of Public Health	Pathogen Genomics Center, National Institute of Infectious Diseases	Tsuyshi Sekizuka et al	for lineage analysis	this study
23422	Japan/PG-22789/2020	EPI_ISL_1427460	2020-12-18	Asia / Japan	Asia / Japan	B.1.1.284	Saitama Prefectural Institute of Public Health	Pathogen Genomics Center, National Institute of Infectious Diseases	Tsuyshi Sekizuka et al	for lineage analysis	this study
23423	Japan/PG-22790/2020	EPI_ISL_1427461	2020-12-18	Asia / Japan	Asia / Japan	B.1.1.101	Saitama Prefectural Institute of Public Health	Pathogen Genomics Center, National Institute of Infectious Diseases	Tsuyshi Sekizuka et al	for lineage analysis	this study
23424	Japan/PG-22791/2020	EPI_ISL_1427462	2020-12-18	Asia / Japan	Asia / Japan	B.1.1.214	Saitama Prefectural Institute of Public Health	Pathogen Genomics Center, National Institute of Infectious Diseases	Tsuyshi Sekizuka et al	for lineage analysis	this study
23425	Japan/PG-22792/2020	EPI_ISL_1427463	2020-12-18	Asia / Japan	Asia / Japan	B.1.1.214	Saitama Prefectural Institute of Public Health	Pathogen Genomics Center, National Institute of Infectious Diseases	Tsuyshi Sekizuka et al	for lineage analysis	this study
23426	Japan/PG-22793/2020	EPI_ISL_1427464	2020-12-19	Asia / Japan	Asia / Japan	B.1.1.214	Saitama Prefectural Institute of Public Health	Pathogen Genomics Center, National Institute of Infectious Diseases	Tsuyshi Sekizuka et al	for lineage analysis	this study
23427	Japan/PG-22794/2020	EPI_ISL_1427465	2020-12-19	Asia / Japan	Asia / Japan	B.1.1.130	Saitama Prefectural Institute of Public Health	Pathogen Genomics Center, National Institute of Infectious Diseases	Tsuyshi Sekizuka et al	for lineage analysis	this study
23428	Japan/PG-22795/2020	EPI_ISL_1427466	2020-12-18	Asia / Japan	Asia / Japan	B.1.1.64	Saitama Prefectural Institute of Public Health	Pathogen Genomics Center, National Institute of Infectious Diseases	Tsuyshi Sekizuka et al	for lineage analysis	this study
23429	Japan/PG-22796/2020	EPI_ISL_1427467	2020-12-19	Asia / Japan	Asia / Japan	B.1.1.269	Saitama Prefectural Institute of Public Health	Pathogen Genomics Center, National Institute of Infectious Diseases	Tsuyshi Sekizuka et al	for lineage analysis	this study
23430	Japan/PG-22797/2020	EPI_ISL_1427468	2020-12-20	Asia / Japan	Asia / Japan	B.1.1.284	Saitama Prefectural Institute of Public Health	Pathogen Genomics Center, National Institute of Infectious Diseases	Tsuyshi Sekizuka et al	for lineage analysis	this study
23431	Japan/PG-22798/2020	EPI_ISL_1427469	2020-12-21	Asia / Japan	Asia / Japan	B.1.1.214	Saitama Prefectural Institute of Public Health	Pathogen Genomics Center, National Institute of Infectious Diseases	Tsuyshi Sekizuka et al	for lineage analysis	this study
23432	Japan/PG-22799/2020	EPI_ISL_1427470	2020-12-21	Asia / Japan	Asia / Japan	B.1.1.101	Saitama Prefectural Institute of Public Health	Pathogen Genomics Center, National Institute of Infectious Diseases	Tsuyshi Sekizuka et al	for lineage analysis	this study
23433	Japan/PG-22800/2020	EPI_ISL_1427471	2020-12-21	Asia / Japan	Asia / Japan	B.1.1.284	Saitama Prefectural Institute of Public Health	Pathogen Genomics Center, National Institute of Infectious Diseases	Tsuyshi Sekizuka et al	for lineage analysis	this study
23434	Japan/PG-22801/2020	EPI_ISL_1427472	2020-12-21	Asia / Japan	Asia / Japan	B.1.1.214	Saitama Prefectural Institute of Public Health	Pathogen Genomics Center, National Institute of Infectious Diseases	Tsuyshi Sekizuka et al	for lineage analysis	this study
23435	Japan/PG-22802/2020	EPI_ISL_1427473	2020-12-22	Asia / Japan	Asia / Japan	B.1.1.214	Saitama Prefectural Institute of Public Health	Pathogen Genomics Center, National Institute of Infectious Diseases	Tsuyshi Sekizuka et al	for lineage analysis	this study
23436	Japan/PG-22803/2020	EPI_ISL_1427474	2020-12-22	Asia / Japan	Asia / Japan	B.1.1.64	Saitama Prefectural Institute of Public Health	Pathogen Genomics Center, National Institute of Infectious Diseases	Tsuyshi Sekizuka et al	for lineage analysis	this study
23437	Japan/PG-22804/2020	EPI_ISL_1427475	2020-12-22	Asia / Japan	Asia / Japan	B.1.1.64	Saitama Prefectural Institute of Public Health	Pathogen Genomics Center, National Institute of Infectious Diseases	Tsuyshi Sekizuka et al	for lineage analysis	this study
23438	Japan/PG-22805/2020	EPI_ISL_1427476	2020-12-22	Asia / Japan	Asia / Japan	B.1.1.269	Saitama Prefectural Institute of Public Health	Pathogen Genomics Center, National Institute of Infectious Diseases	Tsuyshi Sekizuka et al	for lineage analysis	this study
23439	Japan/PG-22806/2020	EPI_ISL_1427477	2020-12-23	Asia / Japan	Asia / Japan	B.1.1.284	Saitama Prefectural Institute of Public Health	Pathogen Genomics Center, National Institute of Infectious Diseases	Tsuyshi Sekizuka et al	for lineage analysis	this study
23440	Japan/PG-22807/2020	EPI_ISL_1427478	2020-12-23	Asia / Japan	Asia / Japan	B.1.1.101	Saitama Prefectural Institute of Public Health	Pathogen Genomics Center, National Institute of Infectious Diseases	Tsuyshi Sekizuka et al	for lineage analysis	this study
23441	Japan/PG-22808/2020	EPI_ISL_1427479	2020-12-23	Asia / Japan	Asia / Japan	B.1.1.284	Saitama Prefectural Institute of Public Health	Pathogen Genomics Center, National Institute of Infectious Diseases	Tsuyshi Sekizuka et al	for lineage analysis	this study
23442	Japan/PG-22809/2020	EPI_ISL_1427480	2020-12-22	Asia / Japan	Asia / Japan	B.1.1.130	Saitama Prefectural Institute of Public Health	Pathogen Genomics Center, National Institute of Infectious Diseases	Tsuyshi Sekizuka et al	for lineage analysis	this study
23443	Japan/PG-22810/2020	EPI_ISL_1427481	2020-12-23	Asia / Japan	Asia / Japan	B.1.1.64	Saitama Prefectural Institute of Public Health	Pathogen Genomics Center, National Institute of Infectious Diseases	Tsuyshi Sekizuka et al	for lineage analysis	this study
23444	Japan/PG-22811/2020	EPI_ISL_1427482	2020-12-22	Asia / Japan	Asia / Japan	B.1.1.64	Saitama Prefectural Institute of Public Health	Pathogen Genomics Center, National Institute of Infectious Diseases	Tsuyshi Sekizuka et al	for lineage analysis	this study
23445	Japan/PG-22813/2020	EPI_ISL_1427483	2020-12-24	Asia / Japan	Asia / Japan	B.1.1.64	Saitama Prefectural Institute of Public Health	Pathogen Genomics Center, National Institute of Infectious Diseases	Tsuyshi Sekizuka et al	for lineage analysis	this study
23446	Japan/PG-22814/2020	EPI_ISL_1427484	2020-12-25	Asia / Japan	Asia / Japan	B.1.1.64	Saitama Prefectural Institute of Public Health	Pathogen Genomics Center, National Institute of Infectious Diseases	Tsuyshi Sekizuka et al	for lineage analysis	this study
23447	Japan/PG-22815/2020	EPI_ISL_1427485	2020-12-25	Asia / Japan	Asia / Japan	B.1.1.284	Saitama Prefectural Institute of Public Health	Pathogen Genomics Center, National Institute of Infectious Diseases	Tsuyshi Sekizuka et al	for lineage analysis	this study
23448	Japan/PG-22816/2020	EPI_ISL_1427486	2020-12-25	Asia / Japan	Asia / Japan	B.1.1.284	Saitama Prefectural Institute of Public Health	Pathogen Genomics Center, National Institute of Infectious Diseases	Tsuyshi Sekizuka et al	for lineage analysis	this study
23449	Japan/PG-22817/2020	EPI_ISL_1427487	2020-12-25	Asia / Japan	Asia / Japan	B.1.1.214	Saitama Prefectural Institute of Public Health	Pathogen Genomics Center, National Institute of Infectious Diseases	Tsuyshi Sekizuka et al	for lineage analysis	this study
23450	Japan/PG-22818/2020	EPI_ISL_1427488	2020-12-27	Asia / Japan	Asia / Japan	B.1.1.284	Saitama Prefectural Institute of Public Health	Pathogen Genomics Center, National Institute of Infectious Diseases	Tsuyshi Sekizuka et al	for lineage analysis	this study
23451	Japan/PG-22819/2020	EPI_ISL_1427489	2020-12-27	Asia / Japan	Asia / Japan	B.1.1.284	Saitama Prefectural Institute of Public Health	Pathogen Genomics Center, National Institute of Infectious Diseases	Tsuyshi Sekizuka et al	for lineage analysis	this study
23452	Japan/PG-22820/2020	EPI_ISL_1427490	2020-12-27	Asia / Japan	Asia / Japan	B.1.1.284	Saitama Prefectural Institute of Public Health	Pathogen Genomics Center, National Institute of Infectious Diseases	Tsuyshi Sekizuka et al	for lineage analysis	this study
23453	Japan/PG-22821/2020	EPI_ISL_1427491	2020-12-28	Asia / Japan	Asia / Japan	B.1.1.284	Saitama Prefectural Institute of Public Health	Pathogen Genomics Center, National Institute of Infectious Diseases	Tsuyshi Sekizuka et al	for lineage analysis	this study
23454	Japan/PG-22822/2020	EPI_ISL_1427492	2020-12-28	Asia / Japan	Asia / Japan	B.1.1.101	Saitama Prefectural Institute of Public Health	Pathogen Genomics Center, National Institute of Infectious Diseases	Tsuyshi Sekizuka et al	for lineage analysis	this study
23455	Japan/PG-22823/2020	EPI_ISL_1427493	2020-12-28	Asia / Japan	Asia / Japan	B.1.1.214	Saitama Prefectural Institute of Public Health	Pathogen Genomics Center, National Institute of Infectious Diseases	Tsuyshi Sekizuka et al	for lineage analysis	this study
23456	Japan/PG-22824/2020	EPI_ISL_1427494	2020-12-28	Asia / Japan	Asia / Japan	B.1.1.64	Saitama Prefectural Institute of Public Health	Pathogen Genomics Center, National Institute of Infectious Diseases	Tsuyshi Sekizuka et al	for lineage analysis	this study
23457	Japan/PG-22825/2020	EPI_ISL_1427495	2020-12-28	Asia / Japan	Asia / Japan	B.1.1.214	Saitama Prefectural Institute of Public Health	Pathogen Genomics Center, National Institute of Infectious Diseases	Tsuyshi Sekizuka et al	for lineage analysis	this study
23458	Japan/PG-22826/2020	EPI_ISL_1427496	2020-12-28	Asia / Japan	Asia / Japan	B.1.1.284	Saitama Prefectural Institute of Public Health	Pathogen Genomics Center, National Institute of Infectious Diseases	Tsuyshi Sekizuka et al	for lineage analysis	this study
23459	Japan/PG-22827/2020	EPI_ISL_1427497	2020-12-29	Asia / Japan	Asia / Japan	B.1.1.214	Saitama Prefectural Institute of Public Health	Pathogen Genomics Center, National Institute of Infectious Diseases	Tsuyshi Sekizuka et al	for lineage analysis	this study
23460	Japan/PG-22828/2020	EPI_ISL_1427498	2020-12-29	Asia / Japan	Asia / Japan	B.1.1.101	Saitama Prefectural Institute of Public Health	Pathogen Genomics Center, National Institute of Infectious Diseases	Tsuyshi Sekizuka et al	for lineage analysis	this study
23461	Japan/PG-22829/2020	EPI_ISL_1427499	2020-12-29	Asia / Japan	Asia / Japan	B.1.1.284	Saitama Prefectural Institute of Public Health	Pathogen Genomics Center, National Institute of Infectious Diseases	Tsuyshi Sekizuka et al	for lineage analysis	this study
23462	Japan/PG-22830/2020	EPI_ISL_1427500	2020-12-29	Asia / Japan	Asia / Japan	B.1.1.220	Saitama Prefectural Institute of Public Health	Pathogen Genomics Center, National Institute of Infectious Diseases	Tsuyshi Sekizuka et al	for lineage analysis	this study
23463	Japan/PG-22831/2020	EPI_ISL_1427501	2020-12-30	Asia / Japan	Asia / Japan	B.1.1.64	Saitama Prefectural Institute of Public Health	Pathogen Genomics Center, National Institute of Infectious Diseases	Tsuyshi Sekizuka et al	for lineage analysis	this study
23464	Japan/PG-22832/2020	EPI_ISL_1427502	2020-12-30	Asia / Japan	Asia / Japan	B.1.1.214	Saitama Prefectural Institute of Public Health	Pathogen Genomics Center, National Institute of Infectious Diseases	Tsuyshi Sekizuka et al	for lineage analysis	this study
23465	Japan/PG-22833/2020	EPI_ISL_1427503	2020-12-31	Asia / Japan	Asia / Japan	B.1.1.64	Saitama Prefectural Institute of Public Health	Pathogen Genomics Center, National Institute of Infectious Diseases	Tsuyshi Sekizuka et al	for lineage analysis	this study
23466	Japan/PG-22834/2020	EPI_ISL_1427504	2020-12-31	Asia / Japan	Asia / Japan	B.1.1.269	Saitama Prefectural Institute of Public Health	Pathogen Genomics Center, National Institute of Infectious Diseases	Tsuyshi Sekizuka et al	for lineage analysis	this study
23467	Japan/PG-22835/2020	EPI_ISL_1427505	2020-12-30	Asia / Japan	Asia / Japan	B.1.1.284	Saitama Prefectural Institute of Public Health	Pathogen Genomics Center, National Institute of Infectious Diseases	Tsuyshi Sekizuka et al	for lineage analysis	this study
23468	Japan/PG-22836/2021	EPI_ISL_1427506	2021-01-08	Asia / Japan	Asia / Japan	B.1.1.130	Pathogen Genomics Center, National Institute of Infectious Diseases	Pathogen Genomics Center, National Institute of Infectious Diseases	Tsuyshi Sekizuka et al	for lineage analysis	this study
23469	Japan/PG-22837/2021	EPI_ISL_1427507	2021-01-08	Asia / Japan	Asia / Japan	B.1.1.101	Pathogen Genomics Center, National Institute of Infectious Diseases	Pathogen Genomics Center, National Institute of Infectious Diseases	Tsuyshi Sekizuka et al	for lineage analysis	this study
23470	Japan/PG-22838/2021	EPI_ISL_1427508	2021-01-08	Asia / Japan	Asia / Japan	B.1.1.284	Pathogen Genomics Center, National Institute of Infectious Diseases	Pathogen Genomics Center, National Institute of Infectious Diseases	Tsuyshi Sekizuka et al	for lineage analysis	this study
23471	Japan/PG-22839/2021	EPI_ISL_1427509	2021-01-06	Asia / Japan	Asia / Japan	B.1.1.284	Pathogen Genomics Center, National Institute of Infectious Diseases	Pathogen Genomics Center, National Institute of Infectious Diseases	Tsuyshi Sekizuka et al	for lineage analysis	this study
23472	Japan/PG-22840/2021	EPI_ISL_1427510	2021-01-08	Asia / Japan	Asia / Japan	B.1.1.284	Pathogen Genomics Center, National Institute of Infectious Diseases	Pathogen Genomics Center, National Institute of Infectious Diseases	Tsuyshi Sekizuka et al	for lineage analysis	this study
23473	Japan/PG-22841/2021	EPI_ISL_1427511	2021-01-09	Asia / Japan	Asia / Japan	B.1.1.284	Pathogen Genomics Center, National Institute of Infectious Diseases	Pathogen Genomics Center, National Institute of Infectious Diseases	Tsuyshi Sekizuka et al	for lineage analysis	this study
23474	Japan/PG-22842/2021	EPI_ISL_1427512	2021-01-09	Asia / Japan	Asia / Japan	B.1.1.284	Pathogen Genomics Center, National Institute of Infectious Diseases	Pathogen Genomics Center, National Institute of Infectious Diseases	Tsuyshi Sekizuka et al	for lineage analysis	this study
23475	Japan/PG-22843/2021	EPI_ISL_1427513	2021-01-09	Asia / Japan	Asia / Japan	B.1.1.284	Pathogen Genomics Center, National Institute of Infectious Diseases	Pathogen Genomics Center, National Institute of Infectious Diseases	Tsuyshi Sekizuka et al	for lineage analysis	this study
23476	Japan/PG-22844/2021	EPI_ISL_1427514	2021-01-09	Asia / Japan	Asia / Japan	B.1.1.101	Pathogen Genomics Center, National Institute of Infectious Diseases	Pathogen Genomics Center, National Institute of Infectious Diseases	Tsuyshi Sekizuka et al	for lineage analysis	this study
23477	Japan/PG-22845/2021	EPI_ISL_1427515	2021-01-09	Asia / Japan	Asia / Japan	B.1.1.101	Pathogen Genomics Center, National Institute of Infectious Diseases	Pathogen Genomics Center, National Institute of Infectious Diseases	Tsuyshi Sekizuka et al	for lineage analysis	this study
23478	Japan/PG-22846/2021	EPI_ISL_1427516	2021-01-09	Asia / Japan	Asia / Japan	B.1.1.284	Pathogen Genomics Center, National Institute of Infectious Diseases	Pathogen Genomics Center, National Institute of Infectious Diseases	Tsuyshi Sekizuka et al	for lineage analysis	this study
23479	Japan/PG-22847/2021	EPI_ISL_1427517	2021-01-10	Asia / Japan	Asia / Japan	B.1.1.284	Pathogen Genomics Center, National Institute of Infectious Diseases	Pathogen Genomics Center, National Institute of Infectious Diseases	Tsuyshi Sekizuka et al	for lineage analysis	this study
23480	Japan/PG-22848/2021	EPI_ISL_1427518	2021-01-10	Asia / Japan	Asia / Japan	B.1.1.284	Pathogen Genomics Center, National Institute of Infectious Diseases	Pathogen Genomics Center, National Institute of Infectious Diseases	Tsuyshi Sekizuka et al	for lineage analysis	this study
23481	Japan/PG-22849/2021	EPI_ISL_1427519	2021-01-10	Asia / Japan	Asia / Japan	B.1.1.284	Pathogen Genomics Center, National Institute of Infectious Diseases	Pathogen Genomics Center, National Institute of Infectious Diseases	Tsuyshi Sekizuka et al	for lineage analysis	this study
23482	Japan/PG-22850/2021	EPI_ISL_1427520	2021-01-10	Asia / Japan	Asia / Japan	B.1.1.284	Pathogen Genomics Center, National Institute of Infectious Diseases	Pathogen Genomics Center, National Institute of Infectious Diseases	Tsuyshi Sekizuka et al	for lineage analysis	this study
23483	Japan/PG-22851/2021	EPI_ISL_1427521	2021-01-10	Asia / Japan	Asia / Japan	B.1.1.284	Pathogen Genomics Center, National Institute of Infectious Diseases	Pathogen Genomics Center, National Institute of Infectious Diseases	Tsuyshi Sekizuka et al	for lineage analysis	this study
23484	Japan/PG-22852/2021	EPI_ISL_1427522	2021-01-10	Asia / Japan	Asia / Japan	B.1.1.284	Pathogen Genomics Center, National Institute of Infectious Diseases	Pathogen Genomics Center, National Institute of Infectious Diseases	Tsuyshi Sekizuka et al	for lineage analysis	this study
23485	Japan/PG-22853/2021	EPI_ISL_1427523	2021-01-10	Asia / Japan	Asia / Japan	B.1.1.284	Pathogen Genomics Center, National Institute of Infectious Diseases	Pathogen Genomics Center, National Institute of Infectious Diseases	Tsuyshi Sekizuka et al	for lineage analysis	this study
23486	Japan/PG-22854/2021	EPI_ISL_1427524	2021-01-10	Asia / Japan	Asia / Japan	B.1.1.284	Pathogen Genomics Center, National Institute of Infectious Diseases	Pathogen Genomics Center, National Institute of Infectious Diseases	Tsuyshi Sekizuka et al	for lineage analysis	this study
23487	Japan/PG-22855/2021	EPI_ISL_1427525	2021-01-10	Asia / Japan	Asia / Japan	B.1.1.284	Pathogen Genomics Center, National Institute of Infectious Diseases	Pathogen Genomics Center, National Institute of Infectious Diseases	Tsuyshi Sekizuka et al	for lineage analysis	this study
23488	Japan/PG-22856/2021	EPI_ISL_1427526	2021-01-10	Asia / Japan	Asia / Japan	B.1.1.284	Pathogen Genomics Center, National Institute of Infectious Diseases	Pathogen Genomics Center, National Institute of Infectious Diseases	Tsuyshi Sekizuka et al	for lineage analysis	this study
23489	Japan/PG-22857/2021	EPI_ISL_1427527	2021-01-11	Asia / Japan	Asia / Japan	B.1.1.284	Pathogen Genomics Center, National Institute of Infectious Diseases	Pathogen Genomics Center, National Institute of Infectious Diseases	Tsuyshi Sekizuka et al	for lineage analysis	this study
23490	Japan/PG-22858/2021	EPI_ISL_1427528	2021-01-11	Asia / Japan	Asia / Japan	B.1.1.284	Pathogen Genomics Center, National Institute of Infectious Diseases	Pathogen Genomics Center, National Institute of Infectious Diseases	Tsuyshi Sekizuka et al	for lineage analysis	this study
23491	Japan/PG-22859/2021	EPI_ISL_1427529	2021-01-11	Asia / Japan	Asia / Japan	B.1.1.284	Pathogen Genomics Center, National Institute of Infectious Diseases	Pathogen Genomics Center, National Institute of Infectious Diseases	Tsuyshi Sekizuka et al	for lineage analysis	this study
23492	Japan/PG-22860/2021	EPI_ISL_1427530	2021-01-11	Asia / Japan	Asia / Japan	B.1.1.130	Pathogen Genomics Center, National Institute of Infectious Diseases	Pathogen Genomics Center, National Institute of Infectious Diseases	Tsuyshi Sekizuka et al	for lineage analysis	this study
23493	Japan/PG-22861/2021	EPI_ISL_1427531	2021-01-11	Asia / Japan	Asia / Japan	B.1.1.214	Pathogen Genomics Center, National Institute of Infectious Diseases	Pathogen Genomics Center, National Institute of Infectious Diseases	Tsuyshi Sekizuka et al	for lineage analysis	this study
23494	Japan/PG-22862/2021	EPI_ISL_1427532	2021-01-11	Asia / Japan	Asia / Japan	B.1.1.284	Pathogen Genomics Center, National Institute of Infectious Diseases	Pathogen Genomics Center, National Institute of Infectious Diseases	Tsuyshi Sekizuka et al	for lineage analysis	this study
23495	Japan/PG-22863/2021	EPI_ISL_1427533	2021-01-11	Asia / Japan	Asia / Japan	B.1.1.284	Pathogen Genomics Center, National Institute of Infectious Diseases	Pathogen Genomics Center, National Institute of Infectious Diseases	Tsuyshi Sekizuka et al	for lineage analysis	this study
23496	Japan/PG-22864/2020	EPI_ISL_1427534	2020-12-15	Asia / Japan	Asia / Japan	B.1.1.101	Saitama Prefectural Institute of Public Health	Pathogen Genomics Center, National Institute of Infectious Diseases	Tsuyshi Sekizuka et al	for lineage analysis	this study
23497	Japan/PG-22865/2020	EPI_ISL_1427535	2020-12-22	Asia / Japan	Asia / Japan	B.1.1.269	Saitama Prefectural Institute of Public Health	Pathogen Genomics Center, National Institute of Infectious Diseases	Tsuyshi Sekizuka et al	for lineage analysis	this study
23498	Japan/PG-22866/2020	EPI_ISL_1427536	2020-12-22	Asia / Japan	Asia / Japan	B.1.1.269	Saitama Prefectural Institute of Public Health	Pathogen Genomics Center, National Institute of Infectious Diseases	Tsuyshi Sekizuka et al	for lineage analysis	this study
23499	Japan/PG-22867/2020	EPI_ISL_1427537	2020-12-23	Asia / Japan	Asia / Japan	B.1.1.269	Saitama Prefectural Institute of Public Health	Pathogen Genomics Center, National Institute of Infectious Diseases	Tsuyshi Sekizuka et al	for lineage analysis	this study
23500	Japan/PG-22868/2020	EPI_ISL_1427538	2020-12-23	Asia / Japan	Asia / Japan	B.1.1.269	Saitama Prefectural Institute of Public Health	Pathogen Genomics Center, National Institute of Infectious Diseases	Tsuyshi Sekizuka et al	for lineage analysis	this study
23501	Japan/PG-22869/2020	EPI_ISL_1427539	2020-12-23	Asia / Japan	Asia / Japan	B.1.1.269	Saitama Prefectural Institute of Public Health	Pathogen Genomics Center, National Institute of Infectious Diseases	Tsuyshi Sekizuka et al	for lineage analysis	this study
23502	Japan/PG-22870/2020	EPI_ISL_1427540	2020-12-23	Asia / Japan	Asia / Japan	B.1.1.269	Saitama Prefectural Institute of Public Health	Pathogen Genomics Center, National Institute of Infectious Diseases	Tsuyshi Sekizuka et al	for lineage analysis	this study
23503	Japan/PG-22871/2020	EPI_ISL_1427541	2020-12-23	Asia / Japan	Asia / Japan	B.1.1.269	Saitama Prefectural Institute of Public Health	Pathogen Genomics Center, National Institute of Infectious Diseases	Tsuyshi Sekizuka et al	for lineage analysis	this study
23504	Japan/PG-22872/2020	EPI_ISL_1427542	2020-12-23	Asia / Japan	Asia / Japan	B.1.1.269	Saitama Prefectural Institute of Public Health	Pathogen Genomics Center, National Institute of Infectious Diseases	Tsuyshi Sekizuka et al	for lineage analysis	this study
23505	Japan/PG-22873/2020	EPI_ISL_1427543	2020-12-23	Asia / Japan	Asia / Japan	B.1.1.269	Saitama Prefectural Institute of Public Health	Pathogen Genomics Center, National Institute of Infectious Diseases	Tsuyshi Sekizuka et al	for lineage analysis	this study
23506	Japan/PG-22874/2020	EPI_ISL_1427544	2020-12-25	Asia / Japan	Asia / Japan	B.1.1.269	Saitama Prefectural Institute of Public Health	Pathogen Genomics Center, National Institute of Infectious Diseases	Tsuyshi Sekizuka et al	for lineage analysis	this study
23507	Japan/PG-22875/2020	EPI_ISL_1427545	2020-12-26	Asia / Japan	Asia / Japan	B.1.1.269	Saitama Prefectural Institute of Public Health	Pathogen Genomics Center, National Institute of Infectious Diseases	Tsuyshi Sekizuka et al	for lineage analysis	this study
23508	Japan/PG-22876/2020	EPI_ISL_1427546	2020-12-28	Asia / Japan	Asia / Japan	B.1.1.269	Saitama Prefectural Institute of Public Health	Pathogen Genomics Center, National Institute of Infectious Diseases	Tsuyshi Sekizuka et al	for lineage analysis	this study
23509	Japan/PG-22877/2020	EPI_ISL_1427547	2020-12-28	Asia / Japan	Asia / Japan	B.1.1.269	Saitama Prefectural Institute of Public Health	Pathogen Genomics Center, National Institute of Infectious Diseases	Tsuyshi Sekizuka et al	for lineage analysis	this study
23510	Japan/PG-22878/2020	EPI_ISL_1427548	2020-12-28	Asia / Japan	Asia / Japan	B.1.1.269	Saitama Prefectural Institute of Public Health	Pathogen Genomics Center, National Institute of Infectious Diseases	Tsuyshi Sekizuka et al	for lineage analysis	this study
23511	Japan/PG-22879/2020	EPI_ISL_1427549	2020-12-28	Asia / Japan	Asia / Japan	B.1.1.269	Saitama Prefectural Institute of Public Health	Pathogen Genomics Center, National Institute of Infectious Diseases	Tsuyshi Sekizuka et al	for lineage analysis	this study
23512	Japan/PG-22880/2020	EPI_ISL_1427550	2020-12-28	Asia / Japan	Asia / Japan	B.1.1.269	Saitama Prefectural Institute of Public Health	Pathogen Genomics Center, National Institute of Infectious Diseases	Tsuyshi Sekizuka et al	for lineage analysis	this study
23513	Japan/PG-22881/2020	EPI_ISL_1427551	2020-12-29	Asia / Japan	Asia / Japan	B.1.1.269	Saitama Prefectural Institute of Public Health	Pathogen Genomics Center, National Institute of Infectious Diseases	Tsuyshi Sekizuka et al	for lineage analysis	this study
23514	Japan/PG-22882/2020	EPI_ISL_1427552	2020-12-29	Asia / Japan	Asia / Japan	B.1.1.269	Saitama Prefectural Institute of Public Health	Pathogen Genomics Center, National Institute of Infectious Diseases	Tsuyshi Sekizuka et al	for lineage analysis	this study
23515	Japan/PG-22883/2021	EPI_ISL_1427553	2021-01-17	Asia / Japan	Asia / Japan	B.1.1.214	Pathogen Genomics Center, National Institute of Infectious Diseases	Pathogen Genomics Center, National Institute of Infectious Diseases	Tsuyshi Sekizuka et al	for lineage analysis	this study
23516	Japan/PG-22884/2021	EPI_ISL_1427554	2021-01-17	Asia / Japan	Asia / Japan	B.1.1.214	Pathogen Genomics Center, National Institute of Infectious Diseases	Pathogen Genomics Center, National Institute of Infectious Diseases	Tsuyshi Sekizuka et al	for lineage analysis	this study
23517	Japan/PG-22885/2021	EPI_ISL_1427555	2021-01-17	Asia / Japan	Asia / Japan	B.1.1.214	Pathogen Genomics Center, National Institute of Infectious Diseases	Pathogen Genomics Center, National Institute of Infectious Diseases	Tsuyshi Sekizuka et al	for lineage analysis	this study
23518	Japan/PG-22886/2021	EPI_ISL_1427556	2021-01-18	Asia / Japan	Asia / Japan	B.1.1.214	Pathogen Genomics Center, National Institute of Infectious Diseases	Pathogen Genomics Center, National Institute of Infectious Diseases	Tsuyshi Sekizuka et al	for lineage analysis	this study
23519	Japan/PG-22887/2021	EPI_ISL_1427557	2021-01-18	Asia / Japan	Asia / Japan	B.1.1.216	Pathogen Genomics Center, National Institute of Infectious Diseases	Pathogen Genomics Center, National Institute of Infectious Diseases	Tsuyshi Sekizuka et al	for lineage analysis	this study
23520	Japan/PG-22888/2021	EPI_ISL_1427558	2021-01-18	Asia / Japan	Asia / Japan	B.1.1.214	Pathogen Genomics Center, National Institute of Infectious Diseases	Pathogen Genomics Center, National Institute of Infectious Diseases	Tsuyshi Sekizuka et al	for lineage analysis	this study
23521	Japan/PG-22889/2021	EPI_ISL_1427559	2021-01-18	Asia / Japan	Asia / Japan	B.1.1.214	Pathogen Genomics Center, National Institute of Infectious Diseases	Pathogen Genomics Center, National Institute of Infectious Diseases	Tsuyshi Sekizuka et al	for lineage analysis	this study
23522	Japan/PG-22890/2021	EPI_ISL_1427560	2021-01-20	Asia / Japan	Asia / Japan	B.1.1.214	Pathogen Genomics Center, National Institute of Infectious Diseases	Pathogen Genomics Center, National Institute of Infectious Diseases	Tsuyshi Sekizuka et al	for lineage analysis	this study
23523	Japan/PG-22891/2021	EPI_ISL_1427561	2021-01-20	Asia / Japan	Asia / Japan	B.1.1.214	Pathogen Genomics Center, National Institute of Infectious Diseases	Pathogen Genomics Center, National Institute of Infectious Diseases	Tsuyshi Sekizuka et al	for lineage analysis	this study
23524	Japan/PG-22892/2021	EPI_ISL_1427562	2021-01-22	Asia / Japan	Asia / Japan	B.1.1.214	Pathogen Genomics Center, National Institute of Infectious Diseases	Pathogen Genomics Center, National Institute of Infectious Diseases	Tsuyshi Sekizuka et al	for lineage analysis	this study
23525	Japan/PG-22893/2021	EPI_ISL_1427563	2021-01-22	Asia / Japan	Asia / Japan	B.1.1.214	Pathogen Genomics Center, National Institute of Infectious Diseases	Pathogen Genomics Center, National Institute of Infectious Diseases	Tsuyshi Sekizuka et al	for lineage analysis	this study
23526	Japan/PG-22894/2021	EPI_ISL_1427564	2021-01-22	Asia / Japan	Asia / Japan	B.1.1.214	Pathogen Genomics Center, National Institute of Infectious Diseases	Pathogen Genomics Center, National Institute of Infectious Diseases	Tsuyshi Sekizuka et al	for lineage analysis	this study
23527	Japan/PG-22895/2021	EPI_ISL_1427565	2021-01-22	Asia / Japan	Asia / Japan	B.1.1.214	Pathogen Genomics Center, National Institute of Infectious Diseases	Pathogen Genomics Center, National Institute of Infectious Diseases	Tsuyshi Sekizuka et al	for lineage analysis	this study
23528	Japan/PG-22896/2021	EPI_ISL_1427566	2021-01-22	Asia / Japan	Asia / Japan	B.1.1.214	Pathogen Genomics Center, National Institute of Infectious Diseases	Pathogen Genomics Center, National Institute of Infectious Diseases	Tsuyshi Sekizuka et al	for lineage analysis	this study
23529	Japan/PG-22897/2021	EPI_ISL_1427567	2021-01-23	Asia / Japan	Asia / Japan	B.1.1.214	Pathogen Genomics Center, National Institute of Infectious Diseases	Pathogen Genomics Center, National Institute of Infectious Diseases	Tsuyshi Sekizuka et al	for lineage analysis	this study
23530	Japan/PG-25438/2021	EPI_ISL_1427569	2021-02-17	Asia / Japan	Asia / Japan	B.1.1.7	Gunma Prefectural Institute of Public Health and Environmental Sciences	Pathogen Genomics Center, National Institute of Infectious Diseases	Tsuyshi Sekizuka et al	for lineage analysis	this study
23531	Japan/PG-25439/2021	EPI_ISL_1427570	2021-02-15	Asia / Japan	Asia / Japan	B.1.1.7	SARS-CoV-2 testing team, National Institute of Infectious Diseases	Pathogen Genomics Center, National Institute of Infectious Diseases	Tsuyshi Sekizuka et al	for lineage analysis	this study
23532	Japan/PG-25440/2021	EPI_ISL_1427571	2021-02-16	Asia / Japan	Asia / Japan	B.1.1.7	SARS-CoV-2 testing team, National Institute of Infectious Diseases	Pathogen Genomics Center, National Institute of Infectious Diseases	Tsuyshi Sekizuka et al	for lineage analysis	this study
23533	Japan/PG-25441/2021	EPI_ISL_1427572	2021-02-14	Asia / Japan	Asia / Japan	B.1.1.7	SARS-CoV-2 testing team, National Institute of Infectious Diseases	Pathogen Genomics Center, National Institute of Infectious Diseases	Tsuyshi Sekizuka et al	for lineage analysis	this study
23534	Japan/PG-25443/2021	EPI_ISL_1427573	2021-02-20	Asia / Japan	Asia / Japan	B.1.1.7	Kanagawa Prefectural Institute of Public Health	Pathogen Genomics Center, National Institute of Infectious Diseases	Tsuyshi Sekizuka et al	for lineage analysis	this study
23535	Japan/PG-25444/2021	EPI_ISL_1427574	2021-02-20	Asia / Japan	Asia / Japan	B.1.1.7	Kanagawa Prefectural Institute of Public Health	Pathogen Genomics Center, National Institute of Infectious Diseases	Tsuyshi Sekizuka et al	for lineage analysis	this study
23536	Japan/PG-25445/2021	EPI_ISL_1427575	2021-02-20	Asia / Japan	Asia / Japan	B.1.1.7	Kanagawa Prefectural Institute of Public Health	Pathogen Genomics Center, National Institute of Infectious Diseases	Tsuyshi Sekizuka et al	for lineage analysis	this study
23537	Japan/PG-25446/2021	EPI_ISL_1427576	2021-02-22	Asia / Japan	Asia / Japan	B.1.1.7	Kanagawa Prefectural Institute of Public Health	Pathogen Genomics Center, National Institute of Infectious Diseases	Tsuyshi Sekizuka et al	for lineage analysis	this study
23538	Japan/PG-25447/2021	EPI_ISL_1427577	2021-01-25	Asia / Japan	Asia / Japan	B.1.1.7	SARS-CoV-2 testing team, National Institute of Infectious Diseases	Pathogen Genomics Center, National Institute of Infectious Diseases	Tsuyshi Sekizuka et al	for lineage analysis	this study
23539	Japan/PG-25448/2021	EPI_ISL_1427578	2021-01-26	Asia / Japan	Asia / Japan	B.1.1.7	SARS-CoV-2 testing team, National Institute of Infectious Diseases	Pathogen Genomics Center, National Institute of Infectious Diseases	Tsuyshi Sekizuka et al	for lineage analysis	this study
23540	Japan/PG-25449/2021	EPI_ISL_1427579	2021-02-02	Asia / Japan	Asia / Japan	B.1.1.7	SARS-CoV-2 testing team, National Institute of Infectious Diseases	Pathogen Genomics Center, National Institute of Infectious Diseases	Tsuyshi Sekizuka et al	for lineage analysis	this study
23541	Japan/PG-25450/2021	EPI_ISL_1427580	2021-01-25	Asia / Japan	Asia / Japan	B.1.1.7	SARS-CoV-2 testing team, National Institute of Infectious Diseases	Pathogen Genomics Center, National Institute of Infectious Diseases	Tsuyshi Sekizuka et al	for lineage analysis	this study
23542	Japan/PG-25451/2021	EPI_ISL_1427581	2021-01-29	Asia / Japan	Asia / Japan	B.1.1.7	SARS-CoV-2 testing team, National Institute of Infectious Diseases	Pathogen Genomics Center, National Institute of Infectious Diseases	Tsuyshi Sekizuka et al	for lineage analysis	this study
23543	Japan/PG-25452/2021	EPI_ISL_1427582	2021-02-01	Asia / Japan	Asia / Japan	B.1.1.7	SARS-CoV-2 testing team, National Institute of Infectious Diseases	Pathogen Genomics Center, National Institute of Infectious Diseases	Tsuyshi Sekizuka et al	for lineage analysis	this study
23544	Japan/PG-25453/2021	EPI_ISL_1427583	2021-01-21	Asia / Japan	Asia / Japan	B.1.1.7	SARS-CoV-2 testing team, National Institute of Infectious Diseases	Pathogen Genomics Center, National Institute of Infectious Diseases	Tsuyshi Sekizuka et al	for lineage analysis	this study
23545	Japan/PG-25454/2021	EPI_ISL_1427584	2021-01-21	Asia / Japan	Asia / Japan	B.1.1.7	SARS-CoV-2 testing team, National Institute of Infectious Diseases	Pathogen Genomics Center, National Institute of Infectious Diseases	Tsuyshi Sekizuka et al	for lineage analysis	this study
23546	Japan/PG-25456/2021	EPI_ISL_1427585	2021-02-19	Asia / Japan	Asia / Japan	B.1.1.7	Niigata Prefectural Institute of Public Health and Environmental Sciences	Pathogen Genomics Center, National Institute of Infectious Diseases	Tsuyshi Sekizuka et al	for lineage analysis	this study
23547	Japan/PG-25457/2021	EPI_ISL_1427586	2021-02-22	Asia / Japan	Asia / Japan	B.1.1.7	Niigata Prefectural Institute of Public Health and Environmental Sciences	Pathogen Genomics Center, National Institute of Infectious Diseases	Tsuyshi Sekizuka et al	for lineage analysis	this study
23548	Japan/PG-25590/2021	EPI_ISL_1427587	2021-01-18	Asia / Japan	Asia / Japan	B.1.1.7	Pathogen Genomics Center, National Institute of Infectious Diseases	Pathogen Genomics Center, National Institute of Infectious Diseases	Tsuyshi Sekizuka et al	for lineage analysis	this study
23549	Japan/PG-25600/2021	EPI_ISL_1427588	2021-01-19	Asia / Japan	Asia / Japan	B.1.1.7	Pathogen Genomics Center, National Institute of Infectious Diseases	Pathogen Genomics Center, National Institute of Infectious Diseases	Tsuyshi Sekizuka et al	for lineage analysis	this study
23550	Japan/PG-25601/2021	EPI_ISL_1427589	2021-01-20	Asia / Japan	Asia / Japan	B.1.1.7	Pathogen Genomics Center, National Institute of Infectious Diseases	Pathogen Genomics Center, National Institute of Infectious Diseases	Tsuyshi Sekizuka et al	for lineage analysis	this study
23551	Japan/PG-25603/2021	EPI_ISL_1427590	2021-01-20	Asia / Japan	Asia / Japan	B.1.1.7	Pathogen Genomics Center, National Institute of Infectious Diseases	Pathogen Genomics Center, National Institute of Infectious Diseases	Tsuyshi Sekizuka et al	for lineage analysis	this study
23552	Japan/PG-25612/2021	EPI_ISL_1427591	2021-01-21	Asia / Japan	Asia / Japan	B.1.1.7	Pathogen Genomics Center, National Institute of Infectious Diseases	Pathogen Genomics Center, National Institute of Infectious Diseases	Tsuyshi Sekizuka et al	for lineage analysis	this study
23553	Japan/PG-25619/2021	EPI_ISL_1427592	2021-01-23	Asia / Japan	Asia / Japan	B.1.1.7	Pathogen Genomics Center, National Institute of Infectious Diseases	Pathogen Genomics Center, National Institute of Infectious Diseases	Tsuyshi Sekizuka et al	for lineage analysis	this study
23554	Japan/PG-25620/2021	EPI_ISL_1427593	2021-01-23	Asia / Japan	Asia / Japan	B.1.1.7	Pathogen Genomics Center, National Institute of Infectious Diseases	Pathogen Genomics Center, National Institute of Infectious Diseases	Tsuyshi Sekizuka et al	for lineage analysis	this study
23555	Japan/PG-25632/2021	EPI_ISL_1427594	2021-01-27	Asia / Japan	Asia / Japan	B.1.1.7	Pathogen Genomics Center, National Institute of Infectious Diseases	Pathogen Genomics Center, National Institute of Infectious Diseases	Tsuyshi Sekizuka et al	for lineage analysis	this study
23556	Japan/PG-25751/2021	EPI_ISL_1427595	2021-01-03	Asia / Japan	Asia / Japan	B.1.1.7	Pathogen Genomics Center, National Institute of Infectious Diseases	Pathogen Genomics Center, National Institute of Infectious Diseases	Tsuyshi Sekizuka et al	for lineage analysis	this study
23557	Japan/PG-25755/2021	EPI_ISL_1427596	2021-01-05	Asia / Japan	Asia / Japan	B.1.1.7	Pathogen Genomics Center, National Institute of Infectious Diseases	Pathogen Genomics Center, National Institute of Infectious Diseases	Tsuyshi Sekizuka et al	for lineage analysis	this study
23558	Japan/PG-25756/2021	EPI_ISL_1427597	2021-01-05	Asia / Japan	Asia / Japan	B.1.1.7	Pathogen Genomics Center, National Institute of Infectious Diseases	Pathogen Genomics Center, National Institute of Infectious Diseases	Tsuyshi Sekizuka et al	for lineage analysis	this study
23559	Japan/PG-25763/2021	EPI_ISL_1427598	2021-01-05	Asia / Japan	Asia / Japan	B.1.1.7	Pathogen Genomics Center, National Institute of Infectious Diseases	Pathogen Genomics Center, National Institute of Infectious Diseases	Tsuyshi Sekizuka et al	for lineage analysis	this study
23560	Japan/PG-25764/2021	EPI_ISL_1427599	2021-01-05	Asia / Japan	Asia / Japan	B.1.1.7	Pathogen Genomics Center, National Institute of Infectious Diseases	Pathogen Genomics Center, National Institute of Infectious Diseases	Tsuyshi Sekizuka et al	for lineage analysis	this study
23561	Japan/PG-25773/2021	EPI_ISL_1427600	2021-01-15	Asia / Japan	Asia / Japan	B.1.1.7	Pathogen Genomics Center, National Institute of Infectious Diseases	Pathogen Genomics Center, National Institute of Infectious Diseases	Tsuyshi Sekizuka et al	for lineage analysis	this study
23562	Japan/PG-25774/2021	EPI_ISL_1427601	2021-01-15	Asia / Japan	Asia / Japan	B.1.1.7	Pathogen Genomics Center, National Institute of Infectious Diseases	Pathogen Genomics Center, National Institute of Infectious Diseases	Tsuyshi Sekizuka et al	for lineage analysis	this study
23563	Japan/PG-26115/2021	EPI_ISL_1427602	2021-02-25	Asia / Japan	Asia / Japan	B.1.1.7	SARS-CoV-2 testing team, National Institute of Infectious Diseases	Pathogen Genomics Center, National Institute of Infectious Diseases	Tsuyshi Sekizuka et al	for lineage analysis	this study
23564	Japan/PG-26116/2021	EPI_ISL_1427603	2021-01-15	Asia / Japan	Asia / Japan	B.1.1.7	SARS-CoV-2 testing team, National Institute of Infectious Diseases	Pathogen Genomics Center, National Institute of Infectious Diseases	Tsuyshi Sekizuka et al	for lineage analysis	this study
23565	Japan/PG-26117/2021	EPI_ISL_1427604	2021-02-24	Asia / Japan	Asia / Japan	B.1.1.7	SARS-CoV-2 testing team, National Institute of Infectious Diseases	Pathogen Genomics Center, National Institute of Infectious Diseases	Tsuyshi Sekizuka et al	for lineage analysis	this study
23566	Japan/PG-26118/2021	EPI_ISL_1427605	2021-02-24	Asia / Japan	Asia / Japan	B.1.1.7	SARS-CoV-2 testing team, National Institute of Infectious Diseases	Pathogen Genomics Center, National Institute of Infectious Diseases	Tsuyshi Sekizuka et al	for lineage analysis	this study
23567	Japan/PG-26119/2021	EPI_ISL_1427606	2021-02-24	Asia / Japan	Asia / Japan	B.1.1.7	SARS-CoV-2 testing team, National Institute of Infectious Diseases	Pathogen Genomics Center, National Institute of Infectious Diseases	Tsuyshi Sekizuka et al	for lineage analysis	this study
23568	Japan/PG-26120/2021	EPI_ISL_1427607	2021-01-25	Asia / Japan	Asia / Japan	B.1.1.7	Osaka Institute of Public Health, Morinomiya Center	Pathogen Genomics Center, National Institute of Infectious Diseases	Tsuyshi Sekizuka et al	for lineage analysis	this study
23569	Japan/PG-26121/2021	EPI_ISL_1427608	2021-01-27	Asia / Japan	Asia / Japan	B.1.1.7	Osaka Institute of Public Health, Morinomiya Center	Pathogen Genomics Center, National Institute of Infectious Diseases	Tsuyshi Sekizuka et al	for lineage analysis	this study
23570	Japan/PG-26122/2021	EPI_ISL_1427609	2021-02-26	Asia / Japan	Asia / Japan	B.1.1.7	Osaka Institute of Public Health, Morinomiya Center	Pathogen Genomics Center, National Institute of Infectious Diseases	Tsuyshi Sekizuka et al	for lineage analysis	this study
23571	Japan/PG-26123/2021	EPI_ISL_1427610	2021-02-26	Asia / Japan	Asia / Japan	B.1.1.7	SARS-CoV-2 testing team, National Institute of Infectious Diseases	Pathogen Genomics Center, National Institute of Infectious Diseases	Tsuyshi Sekizuka et al	for lineage analysis	this study
23572	Japan/PG-25970/2021	EPI_ISL_1427611	2021-02-14	Asia / Japan	Asia / Japan	B.1.1.214	Pathogen Genomics Center, National Institute of Infectious Diseases	Pathogen Genomics Center, National Institute of Infectious Diseases	Tsuyshi Sekizuka et al	for lineage analysis	this study
23573	Japan/PG-25971/2021	EPI_ISL_1427612	2021-02-14	Asia / Japan	Asia / Japan	B.1.1.214	Pathogen Genomics Center, National Institute of Infectious Diseases	Pathogen Genomics Center, National Institute of Infectious Diseases	Tsuyshi Sekizuka et al	for lineage analysis	this study
23574	Japan/PG-25972/2021	EPI_ISL_1427613	2021-02-14	Asia / Japan	Asia / Japan	B.1.1.214	Pathogen Genomics Center, National Institute of Infectious Diseases	Pathogen Genomics Center, National Institute of Infectious Diseases	Tsuyshi Sekizuka et al	for lineage analysis	this study
23575	Japan/PG-25973/2021	EPI_ISL_1427614	2021-02-14	Asia / Japan	Asia / Japan	B.1.1.214	Pathogen Genomics Center, National Institute of Infectious Diseases	Pathogen Genomics Center, National Institute of Infectious Diseases	Tsuyshi Sekizuka et al	for lineage analysis	this study
23576	Japan/PG-25974/2021	EPI_ISL_1427615	2021-02-14	Asia / Japan	Asia / Japan	B.1.1.214	Pathogen Genomics Center, National Institute of Infectious Diseases	Pathogen Genomics Center, National Institute of Infectious Diseases	Tsuyshi Sekizuka et al	for lineage analysis	this study
23577	Japan/PG-25975/2021	EPI_ISL_1427616	2021-02-14	Asia / Japan	Asia / Japan	B.1.1.214	Pathogen Genomics Center, National Institute of Infectious Diseases	Pathogen Genomics Center, National Institute of Infectious Diseases	Tsuyshi Sekizuka et al	for lineage analysis	this study
23578	Japan/PG-25976/2021	EPI_ISL_1427617	2021-02-15	Asia / Japan	Asia / Japan	B.1.1.214	Pathogen Genomics Center, National Institute of Infectious Diseases	Pathogen Genomics Center, National Institute of Infectious Diseases	Tsuyshi Sekizuka et al	for lineage analysis	this study
23579	Japan/PG-25977/2021	EPI_ISL_1427618	2021-02-15	Asia / Japan	Asia / Japan	B.1.1.214	Pathogen Genomics Center, National Institute of Infectious Diseases	Pathogen Genomics Center, National Institute of Infectious Diseases	Tsuyshi Sekizuka et al	for lineage analysis	this study
23580	Japan/PG-25978/2021	EPI_ISL_1427619	2021-02-16	Asia / Japan	Asia / Japan	B.1.1.214	Pathogen Genomics Center, National Institute of Infectious Diseases	Pathogen Genomics Center, National Institute of Infectious Diseases	Tsuyshi Sekizuka et al	for lineage analysis	this study
23581	Japan/PG-25979/2021	EPI_ISL_1427620	2021-02-16	Asia / Japan	Asia / Japan	B.1.1.214	Pathogen Genomics Center, National Institute of Infectious Diseases	Pathogen Genomics Center, National Institute of Infectious Diseases	Tsuyshi Sekizuka et al	for lineage analysis	this study
23582	Japan/PG-25980/2021	EPI_ISL_1427621	2021-02-16	Asia / Japan	Asia / Japan	B.1.1.214	Pathogen Genomics Center, National Institute of Infectious Diseases	Pathogen Genomics Center, National Institute of Infectious Diseases	Tsuyshi Sekizuka et al	for lineage analysis	this study
23583	Japan/PG-25981/2021	EPI_ISL_1427622	2021-02-16	Asia / Japan	Asia / Japan	B.1.1.251	Pathogen Genomics Center, National Institute of Infectious Diseases	Pathogen Genomics Center, National Institute of Infectious Diseases	Tsuyshi Sekizuka et al	for lineage analysis	this study
23584	Japan/PG-25982/2021	EPI_ISL_1427623	2021-02-16	Asia / Japan	Asia / Japan	B.1.1.214	Pathogen Genomics Center, National Institute of Infectious Diseases	Pathogen Genomics Center, National Institute of Infectious Diseases	Tsuyshi Sekizuka et al	for lineage analysis	this study
23585	Japan/PG-25983/2021	EPI_ISL_1427624	2021-02-16	Asia / Japan	Asia / Japan	B.1.1.214	Pathogen Genomics Center, National Institute of Infectious Diseases	Pathogen Genomics Center, National Institute of Infectious Diseases	Tsuyshi Sekizuka et al	for lineage analysis	this study
23586	Japan/PG-25984/2021	EPI_ISL_1427625	2021-02-16	Asia / Japan	Asia / Japan	B.1.1.214	Pathogen Genomics Center, National Institute of Infectious Diseases	Pathogen Genomics Center, National Institute of Infectious Diseases	Tsuyshi Sekizuka et al	for lineage analysis	this study
23587	Japan/PG-25985/2021	EPI_ISL_1427626	2021-02-16	Asia / Japan	Asia / Japan	B.1.1.214	Pathogen Genomics Center, National Institute of Infectious Diseases	Pathogen Genomics Center, National Institute of Infectious Diseases	Tsuyshi Sekizuka et al	for lineage analysis	this study
23588	Japan/PG-25986/2021	EPI_ISL_1427627	2021-02-16	Asia / Japan	Asia / Japan	B.1.1.214	Pathogen Genomics Center, National Institute of Infectious Diseases	Pathogen Genomics Center, National Institute of Infectious Diseases	Tsuyshi Sekizuka et al	for lineage analysis	this study
23589	Japan/PG-25987/2021	EPI_ISL_1427628	2021-02-16	Asia / Japan	Asia / Japan	B.1.1.214	Pathogen Genomics Center, National Institute of Infectious Diseases	Pathogen Genomics Center, National Institute of Infectious Diseases	Tsuyshi Sekizuka et al	for lineage analysis	this study
23590	Japan/PG-25989/2021	EPI_ISL_1427629	2021-02-18	Asia / Japan	Asia / Japan	B.1.1.214	Pathogen Genomics Center, National Institute of Infectious Diseases	Pathogen Genomics Center, National Institute of Infectious Diseases	Tsuyshi Sekizuka et al	for lineage analysis	this study
23591	Japan/PG-25991/2021	EPI_ISL_1427630	2021-02-18	Asia / Japan	Asia / Japan	B.1.1.214	Pathogen Genomics Center, National Institute of Infectious Diseases	Pathogen Genomics Center, National Institute of Infectious Diseases	Tsuyshi Sekizuka et al	for lineage analysis	this study
23592	Japan/PG-25992/2021	EPI_ISL_1427631	2021-02-18	Asia / Japan	Asia / Japan	B.1.1.214	Pathogen Genomics Center, National Institute of Infectious Diseases	Pathogen Genomics Center, National Institute of Infectious Diseases	Tsuyshi Sekizuka et al	for lineage analysis	this study
23593	Japan/PG-25993/2021	EPI_ISL_1427632	2021-02-18	Asia / Japan	Asia / Japan	B.1.1.214	Pathogen Genomics Center, National Institute of Infectious Diseases	Pathogen Genomics Center, National Institute of Infectious Diseases	Tsuyshi Sekizuka et al	for lineage analysis	this study
23594	Japan/PG-25994/2021	EPI_ISL_1427633	2021-02-18	Asia / Japan	Asia / Japan	B.1.1.214	Pathogen Genomics Center, National Institute of Infectious Diseases	Pathogen Genomics Center, National Institute of Infectious Diseases	Tsuyshi Sekizuka et al	for lineage analysis	this study
23595	Japan/PG-25995/2021	EPI_ISL_1427634	2021-02-18	Asia / Japan	Asia / Japan	B.1.1.214	Pathogen Genomics Center, National Institute of Infectious Diseases	Pathogen Genomics Center, National Institute of Infectious Diseases	Tsuyshi Sekizuka et al	for lineage analysis	this study
23596	Japan/PG-25996/2021	EPI_ISL_1427635	2021-02-19	Asia / Japan	Asia / Japan	B.1.1.214	Pathogen Genomics Center, National Institute of Infectious Diseases	Pathogen Genomics Center, National Institute of Infectious Diseases	Tsuyshi Sekizuka et al	for lineage analysis	this study
23597	Japan/PG-25997/2021	EPI_ISL_1427636	2021-02-19	Asia / Japan	Asia / Japan	B.1.1.214	Pathogen Genomics Center, National Institute of Infectious Diseases	Pathogen Genomics Center, National Institute of Infectious Diseases	Tsuyshi Sekizuka et al	for lineage analysis	this study
23598	Japan/PG-25998/2021	EPI_ISL_1427637	2021-02-19	Asia / Japan	Asia / Japan	B.1.1.214	Pathogen Genomics Center, National Institute of Infectious Diseases	Pathogen Genomics Center, National Institute of Infectious Diseases	Tsuyshi Sekizuka et al	for lineage analysis	this study
23599	Japan/PG-25999/2021	EPI_ISL_1427638	2021-02-19	Asia / Japan	Asia / Japan	B.1.1.214	Pathogen Genomics Center, National Institute of Infectious Diseases	Pathogen Genomics Center, National Institute of Infectious Diseases	Tsuyshi Sekizuka et al	for lineage analysis	this study
23600	Japan/PG-26000/2021	EPI_ISL_1427639	2021-02-19	Asia / Japan	Asia / Japan	B.1.1.214	Pathogen Genomics Center, National Institute of Infectious Diseases	Pathogen Genomics Center, National Institute of Infectious Diseases	Tsuyshi Sekizuka et al	for lineage analysis	this study
23601	Japan/PG-26001/2021	EPI_ISL_1427640	2021-02-19	Asia / Japan	Asia / Japan	B.1.1.214	Pathogen Genomics Center, National Institute of Infectious Diseases	Pathogen Genomics Center, National Institute of Infectious Diseases	Tsuyshi Sekizuka et al	for lineage analysis	this study
23602	Japan/PG-26002/2021	EPI_ISL_1427641	2021-02-20	Asia / Japan	Asia / Japan	B.1.1.214	Pathogen Genomics Center, National Institute of Infectious Diseases	Pathogen Genomics Center, National Institute of Infectious Diseases	Tsuyshi Sekizuka et al	for lineage analysis	this study
23603	Japan/PG-26003/2021	EPI_ISL_1427642	2021-02-21	Asia / Japan	Asia / Japan	B.1.1.214	Pathogen Genomics Center, National Institute of Infectious Diseases	Pathogen Genomics Center, National Institute of Infectious Diseases	Tsuyshi Sekizuka et al	for lineage analysis	this study
23604	Japan/PG-26004/2021	EPI_ISL_1427643	2021-02-21	Asia / Japan	Asia / Japan	B.1.1.214	Pathogen Genomics Center, National Institute of Infectious Diseases	Pathogen Genomics Center, National Institute of Infectious Diseases	Tsuyshi Sekizuka et al	for lineage analysis	this study
23605	Japan/PG-26006/2021	EPI_ISL_1427644	2021-02-22	Asia / Japan	Asia / Japan	B.1.1.214	Pathogen Genomics Center, National Institute of Infectious Diseases	Pathogen Genomics Center, National Institute of Infectious Diseases	Tsuyshi Sekizuka et al	for lineage analysis	this study
23606	Japan/PG-26007/2021	EPI_ISL_1427645	2021-02-22	Asia / Japan	Asia / Japan	B.1.1.214	Pathogen Genomics Center, National Institute of Infectious Diseases	Pathogen Genomics Center, National Institute of Infectious Diseases	Tsuyshi Sekizuka et al	for lineage analysis	this study
23607	Japan/PG-26008/2021	EPI_ISL_1427646	2021-02-22	Asia / Japan	Asia / Japan	B.1.1.214	Pathogen Genomics Center, National Institute of Infectious Diseases	Pathogen Genomics Center, National Institute of Infectious Diseases	Tsuyshi Sekizuka et al	for lineage analysis	this study
23608	Japan/PG-26009/2021	EPI_ISL_1427647	2021-02-22	Asia / Japan	Asia / Japan	B.1.1.214	Pathogen Genomics Center, National Institute of Infectious Diseases	Pathogen Genomics Center, National Institute of Infectious Diseases	Tsuyshi Sekizuka et al	for lineage analysis	this study
23609	Japan/PG-26010/2021	EPI_ISL_1427648	2021-02-22	Asia / Japan	Asia / Japan	B.1.1.214	Pathogen Genomics Center, National Institute of Infectious Diseases	Pathogen Genomics Center, National Institute of Infectious Diseases	Tsuyshi Sekizuka et al	for lineage analysis	this study
23610	Japan/PG-25625/2021	EPI_ISL_1427649	2021-01-25	Asia / Japan	Asia / Japan	B.1.1.214	Pathogen Genomics Center, National Institute of Infectious Diseases	Pathogen Genomics Center, National Institute of Infectious Diseases	Tsuyshi Sekizuka et al	for lineage analysis	this study
23611	Japan/PG-25772/2021	EPI_ISL_1427650	2021-01-15	Asia / Japan	Asia / Japan	B.1.1.101	Pathogen Genomics Center, National Institute of Infectious Diseases	Pathogen Genomics Center, National Institute of Infectious Diseases	Tsuyshi Sekizuka et al	for lineage analysis	this study
23612	Japan/PG-25775/2021	EPI_ISL_1427651	2021-01-15	Asia / Japan	Asia / Japan	B.1.1.101	Pathogen Genomics Center, National Institute of Infectious Diseases	Pathogen Genomics Center, National Institute of Infectious Diseases	Tsuyshi Sekizuka et al	for lineage analysis	this study
23613	Japan/PG-25781/2021	EPI_ISL_1427652	2021-01-18	Asia / Japan	Asia / Japan	B.1.1.101	Pathogen Genomics Center, National Institute of Infectious Diseases	Pathogen Genomics Center, National Institute of Infectious Diseases	Tsuyshi Sekizuka et al	for lineage analysis	this study
23614	Japan/PG-25752/2021	EPI_ISL_1427653	2021-01-03	Asia / Japan	Asia / Japan	B.1.1.130	Pathogen Genomics Center, National Institute of Infectious Diseases	Pathogen Genomics Center, National Institute of Infectious Diseases	Tsuyshi Sekizuka et al	for lineage analysis	this study
23615	Japan/PG-25455/2021	EPI_ISL_1427654	2021-02-22	Asia / Japan	Asia / Japan	P.1	SARS-CoV-2 testing team, National Institute of Infectious Diseases	Pathogen Genomics Center, National Institute of Infectious Diseases	Tsuyshi Sekizuka et al	for lineage analysis	this study
23616	Japan/PG-26013/2021	EPI_ISL_1427655	2021-02-01	Asia / Japan	Asia / Japan	B.1.1.214	Sakai City Institute of Public Health	Pathogen Genomics Center, National Institute of Infectious Diseases	Tsuyshi Sekizuka et al	for lineage analysis	this study
23617	Japan/PG-25526/2021	EPI_ISL_1427656	2021-01-08	Asia / Japan	Asia / Japan	B.1.1.4	Pathogen Genomics Center, National Institute of Infectious Diseases	Pathogen Genomics Center, National Institute of Infectious Diseases	Tsuyshi Sekizuka et al	for lineage analysis	this study
23618	Japan/PG-25597/2021	EPI_ISL_1427657	2021-01-18	Asia / Japan	Asia / Japan	B.1.1.4	Pathogen Genomics Center, National Institute of Infectious Diseases	Pathogen Genomics Center, National Institute of Infectious Diseases	Tsuyshi Sekizuka et al	for lineage analysis	this study
23619	Japan/PG-25613/2021	EPI_ISL_1427658	2021-01-22	Asia / Japan	Asia / Japan	B.1.1.4	Pathogen Genomics Center, National Institute of Infectious Diseases	Pathogen Genomics Center, National Institute of Infectious Diseases	Tsuyshi Sekizuka et al	for lineage analysis	this study
23620	Japan/PG-25646/2021	EPI_ISL_1427659	2021-01-29	Asia / Japan	Asia / Japan	B.1.1.4	Pathogen Genomics Center, National Institute of Infectious Diseases	Pathogen Genomics Center, National Institute of Infectious Diseases	Tsuyshi Sekizuka et al	for lineage analysis	this study
23621	Japan/PG-25765/2021	EPI_ISL_1427660	2021-01-07	Asia / Japan	Asia / Japan	B.1.1.4	Pathogen Genomics Center, National Institute of Infectious Diseases	Pathogen Genomics Center, National Institute of Infectious Diseases	Tsuyshi Sekizuka et al	for lineage analysis	this study
23622	Japan/PG-25509/2021	EPI_ISL_1427661	2021-01-07	Asia / Japan	Asia / Japan	B.1.1.4	Pathogen Genomics Center, National Institute of Infectious Diseases	Pathogen Genomics Center, National Institute of Infectious Diseases	Tsuyshi Sekizuka et al	for lineage analysis	this study
23623	Japan/PG-25558/2021	EPI_ISL_1427662	2021-01-13	Asia / Japan	Asia / Japan	B.1.1.4	Pathogen Genomics Center, National Institute of Infectious Diseases	Pathogen Genomics Center, National Institute of Infectious Diseases	Tsuyshi Sekizuka et al	for lineage analysis	this study
23624	Japan/PG-25559/2021	EPI_ISL_1427663	2021-01-13	Asia / Japan	Asia / Japan	B.1.1.4	Pathogen Genomics Center, National Institute of Infectious Diseases	Pathogen Genomics Center, National Institute of Infectious Diseases	Tsuyshi Sekizuka et al	for lineage analysis	this study
23625	Japan/PG-25571/2021	EPI_ISL_1427664	2021-01-14	Asia / Japan	Asia / Japan	B.1.1.4	Pathogen Genomics Center, National Institute of Infectious Diseases	Pathogen Genomics Center, National Institute of Infectious Diseases	Tsuyshi Sekizuka et al	for lineage analysis	this study
23626	Japan/PG-25615/2021	EPI_ISL_1427665	2021-01-22	Asia / Japan	Asia / Japan	B.1.1.4	Pathogen Genomics Center, National Institute of Infectious Diseases	Pathogen Genomics Center, National Institute of Infectious Diseases	Tsuyshi Sekizuka et al	for lineage analysis	this study
23627	Japan/PG-25631/2021	EPI_ISL_1427666	2021-01-26	Asia / Japan	Asia / Japan	B.1.1.4	Pathogen Genomics Center, National Institute of Infectious Diseases	Pathogen Genomics Center, National Institute of Infectious Diseases	Tsuyshi Sekizuka et al	for lineage analysis	this study
23628	Japan/PG-25642/2021	EPI_ISL_1427667	2021-01-28	Asia / Japan	Asia / Japan	B.1.1.4	Pathogen Genomics Center, National Institute of Infectious Diseases	Pathogen Genomics Center, National Institute of Infectious Diseases	Tsuyshi Sekizuka et al	for lineage analysis	this study
23629	Japan/PG-25643/2021	EPI_ISL_1427668	2021-01-28	Asia / Japan	Asia / Japan	B.1.1.4	Pathogen Genomics Center, National Institute of Infectious Diseases	Pathogen Genomics Center, National Institute of Infectious Diseases	Tsuyshi Sekizuka et al	for lineage analysis	this study
23630	Japan/PG-25644/2021	EPI_ISL_1427669	2021-01-28	Asia / Japan	Asia / Japan	B.1.1.4	Pathogen Genomics Center, National Institute of Infectious Diseases	Pathogen Genomics Center, National Institute of Infectious Diseases	Tsuyshi Sekizuka et al	for lineage analysis	this study
23631	Japan/PG-25650/2021	EPI_ISL_1427670	2021-01-28	Asia / Japan	Asia / Japan	B.1.1.284	Pathogen Genomics Center, National Institute of Infectious Diseases	Pathogen Genomics Center, National Institute of Infectious Diseases	Tsuyshi Sekizuka et al	for lineage analysis	this study
23632	Japan/PG-25651/2021	EPI_ISL_1427671	2021-01-29	Asia / Japan	Asia / Japan	B.1.1.284	Pathogen Genomics Center, National Institute of Infectious Diseases	Pathogen Genomics Center, National Institute of Infectious Diseases	Tsuyshi Sekizuka et al	for lineage analysis	this study
23633	Japan/PG-25225/2021	EPI_ISL_1427672	2021-02-15	Asia / Japan	Asia / Japan	B.1.1.214	Gunma Prefectural Institute of Public Health and Environmental Sciences	Pathogen Genomics Center, National Institute of Infectious Diseases	Tsuyshi Sekizuka et al	for lineage analysis	this study
23634	Japan/PG-25545/2021	EPI_ISL_1427673	2021-01-11	Asia / Japan	Asia / Japan	B.1.1.214	Pathogen Genomics Center, National Institute of Infectious Diseases	Pathogen Genomics Center, National Institute of Infectious Diseases	Tsuyshi Sekizuka et al	for lineage analysis	this study
23635	Japan/PG-25866/2021	EPI_ISL_1427674	2021-01-29	Asia / Japan	Asia / Japan	B.1.1.214	Pathogen Genomics Center, National Institute of Infectious Diseases	Pathogen Genomics Center, National Institute of Infectious Diseases	Tsuyshi Sekizuka et al	for lineage analysis	this study
23636	Japan/PG-25869/2021	EPI_ISL_1427675	2021-01-30	Asia / Japan	Asia / Japan	B.1.1.214	Pathogen Genomics Center, National Institute of Infectious Diseases	Pathogen Genomics Center, National Institute of Infectious Diseases	Tsuyshi Sekizuka et al	for lineage analysis	this study
23637	Japan/PG-26089/2021	EPI_ISL_1427676	2021-02-01	Asia / Japan	Asia / Japan	B.1.1.214	Pathogen Genomics Center, National Institute of Infectious Diseases	Pathogen Genomics Center, National Institute of Infectious Diseases	Tsuyshi Sekizuka et al	for lineage analysis	this study
23638	Japan/PG-26090/2021	EPI_ISL_1427677	2021-02-01	Asia / Japan	Asia / Japan	B.1.1.214	Pathogen Genomics Center, National Institute of Infectious Diseases	Pathogen Genomics Center, National Institute of Infectious Diseases	Tsuyshi Sekizuka et al	for lineage analysis	this study
23639	Japan/PG-26095/2021	EPI_ISL_1427678	2021-01-04	Asia / Japan	Asia / Japan	B.1.1.214	Pathogen Genomics Center, National Institute of Infectious Diseases	Pathogen Genomics Center, National Institute of Infectious Diseases	Tsuyshi Sekizuka et al	for lineage analysis	this study
23640	Japan/PG-26099/2021	EPI_ISL_1427679	2021-01-06	Asia / Japan	Asia / Japan	B.1.1.214	Pathogen Genomics Center, National Institute of Infectious Diseases	Pathogen Genomics Center, National Institute of Infectious Diseases	Tsuyshi Sekizuka et al	for lineage analysis	this study
23641	Japan/PG-26100/2021	EPI_ISL_1427680	2021-01-06	Asia / Japan	Asia / Japan	B.1.1.214	Pathogen Genomics Center, National Institute of Infectious Diseases	Pathogen Genomics Center, National Institute of Infectious Diseases	Tsuyshi Sekizuka et al	for lineage analysis	this study
23642	Japan/PG-25892/2021	EPI_ISL_1427681	2021-02-16	Asia / Japan	Asia / Japan	B.1.1.297	Pathogen Genomics Center, National Institute of Infectious Diseases	Pathogen Genomics Center, National Institute of Infectious Diseases	Tsuyshi Sekizuka et al	for lineage analysis	this study
23643	Japan/PG-25493/2021	EPI_ISL_1427682	2021-01-05	Asia / Japan	Asia / Japan	B.1.1.214	Pathogen Genomics Center, National Institute of Infectious Diseases	Pathogen Genomics Center, National Institute of Infectious Diseases	Tsuyshi Sekizuka et al	for lineage analysis	this study
23644	Japan/PG-25442/2021	EPI_ISL_1427683	2021-02-21	Asia / Japan	Asia / Japan	B.1.351	SARS-CoV-2 testing team, National Institute of Infectious Diseases	Pathogen Genomics Center, National Institute of Infectious Diseases	Tsuyshi Sekizuka et al	for lineage analysis	this study
23645	Japan/PG-26112/2021	EPI_ISL_1427684	2021-02-25	Asia / Japan	Asia / Japan	B.1.351	SARS-CoV-2 testing team, National Institute of Infectious Diseases	Pathogen Genomics Center, National Institute of Infectious Diseases	Tsuyshi Sekizuka et al	for lineage analysis	this study
23646	Japan/PG-26113/2021	EPI_ISL_1427685	2021-02-25	Asia / Japan	Asia / Japan	B.1.351	SARS-CoV-2 testing team, National Institute of Infectious Diseases	Pathogen Genomics Center, National Institute of Infectious Diseases	Tsuyshi Sekizuka et al	for lineage analysis	this study
23647	Japan/PG-26114/2021	EPI_ISL_1427686	2021-02-25	Asia / Japan	Asia / Japan	B.1.351	SARS-CoV-2 testing team, National Institute of Infectious Diseases	Pathogen Genomics Center, National Institute of Infectious Diseases	Tsuyshi Sekizuka et al	for lineage analysis	this study
23648	Japan/PG-26086/2021	EPI_ISL_1427687	2021-01-30	Asia / Japan	Asia / Japan	B.1.1.214	Pathogen Genomics Center, National Institute of Infectious Diseases	Pathogen Genomics Center, National Institute of Infectious Diseases	Tsuyshi Sekizuka et al	for lineage analysis	this study
23649	Japan/PG-26093/2021	EPI_ISL_1427688	2021-01-03	Asia / Japan	Asia / Japan	B.1.1.214	Pathogen Genomics Center, National Institute of Infectious Diseases	Pathogen Genomics Center, National Institute of Infectious Diseases	Tsuyshi Sekizuka et al	for lineage analysis	this study
23650	Japan/PG-25213/2021	EPI_ISL_1427689	2021-02-08	Asia / Japan	Asia / Japan	R.1	Gunma Prefectural Institute of Public Health and Environmental Sciences	Pathogen Genomics Center, National Institute of Infectious Diseases	Tsuyshi Sekizuka et al	for lineage analysis and phylogenetic analysis	this study
23651	Japan/PG-25214/2021	EPI_ISL_1427690	2021-02-08	Asia / Japan	Asia / Japan	R.1	Gunma Prefectural Institute of Public Health and Environmental Sciences	Pathogen Genomics Center, National Institute of Infectious Diseases	Tsuyshi Sekizuka et al	for lineage analysis and phylogenetic analysis	this study
23652	Japan/PG-25224/2021	EPI_ISL_1427691	2021-02-12	Asia / Japan	Asia / Japan	R.1	Gunma Prefectural Institute of Public Health and Environmental Sciences	Pathogen Genomics Center, National Institute of Infectious Diseases	Tsuyshi Sekizuka et al	for lineage analysis and phylogenetic analysis	this study
23653	Japan/PG-25226/2021	EPI_ISL_1427692	2021-02-15	Asia / Japan	Asia / Japan	R.1	Gunma Prefectural Institute of Public Health and Environmental Sciences	Pathogen Genomics Center, National Institute of Infectious Diseases	Tsuyshi Sekizuka et al	for lineage analysis and phylogenetic analysis	this study
23654	Japan/PG-25298/2021	EPI_ISL_1427693	2021-02-16	Asia / Japan	Asia / Japan	R.1	SARS-CoV-2 testing team, National Institute of Infectious Diseases	Pathogen Genomics Center, National Institute of Infectious Diseases	Tsuyshi Sekizuka et al	for lineage analysis and phylogenetic analysis	this study
23655	Japan/PG-25606/2021	EPI_ISL_1427694	2021-01-21	Asia / Japan	Asia / Japan	R.1	Pathogen Genomics Center, National Institute of Infectious Diseases	Pathogen Genomics Center, National Institute of Infectious Diseases	Tsuyshi Sekizuka et al	for lineage analysis and phylogenetic analysis	this study
23656	Japan/PG-25662/2021	EPI_ISL_1427695	2021-02-19	Asia / Japan	Asia / Japan	R.1	Pathogen Genomics Center, National Institute of Infectious Diseases	Pathogen Genomics Center, National Institute of Infectious Diseases	Tsuyshi Sekizuka et al	for lineage analysis and phylogenetic analysis	this study
23657	Japan/PG-25669/2021	EPI_ISL_1427696	2021-01-28	Asia / Japan	Asia / Japan	R.1	Pathogen Genomics Center, National Institute of Infectious Diseases	Pathogen Genomics Center, National Institute of Infectious Diseases	Tsuyshi Sekizuka et al	for lineage analysis and phylogenetic analysis	this study
23658	Japan/PG-25670/2021	EPI_ISL_1427697	2021-01-28	Asia / Japan	Asia / Japan	R.1	Pathogen Genomics Center, National Institute of Infectious Diseases	Pathogen Genomics Center, National Institute of Infectious Diseases	Tsuyshi Sekizuka et al	for lineage analysis and phylogenetic analysis	this study
23659	Japan/PG-25671/2021	EPI_ISL_1427698	2021-01-28	Asia / Japan	Asia / Japan	R.1	Pathogen Genomics Center, National Institute of Infectious Diseases	Pathogen Genomics Center, National Institute of Infectious Diseases	Tsuyshi Sekizuka et al	for lineage analysis and phylogenetic analysis	this study
23660	Japan/PG-25682/2020	EPI_ISL_1427699	2020-12-29	Asia / Japan	Asia / Japan	R.1	Pathogen Genomics Center, National Institute of Infectious Diseases	Pathogen Genomics Center, National Institute of Infectious Diseases	Tsuyshi Sekizuka et al	for lineage analysis and phylogenetic analysis	this study
23661	Japan/PG-25707/2021	EPI_ISL_1427700	2021-01-04	Asia / Japan	Asia / Japan	R.1	Pathogen Genomics Center, National Institute of Infectious Diseases	Pathogen Genomics Center, National Institute of Infectious Diseases	Tsuyshi Sekizuka et al	for lineage analysis and phylogenetic analysis	this study
23662	Japan/PG-25724/2021	EPI_ISL_1427701	2021-01-07	Asia / Japan	Asia / Japan	R.1	Pathogen Genomics Center, National Institute of Infectious Diseases	Pathogen Genomics Center, National Institute of Infectious Diseases	Tsuyshi Sekizuka et al	for lineage analysis and phylogenetic analysis	this study
23663	Japan/PG-25728/2021	EPI_ISL_1427702	2021-01-07	Asia / Japan	Asia / Japan	R.1	Pathogen Genomics Center, National Institute of Infectious Diseases	Pathogen Genomics Center, National Institute of Infectious Diseases	Tsuyshi Sekizuka et al	for lineage analysis and phylogenetic analysis	this study
23664	Japan/PG-25736/2021	EPI_ISL_1427703	2021-01-07	Asia / Japan	Asia / Japan	R.1	Pathogen Genomics Center, National Institute of Infectious Diseases	Pathogen Genomics Center, National Institute of Infectious Diseases	Tsuyshi Sekizuka et al	for lineage analysis and phylogenetic analysis	this study
23665	Japan/PG-25857/2021	EPI_ISL_1427704	2021-02-13	Asia / Japan	Asia / Japan	R.1	Pathogen Genomics Center, National Institute of Infectious Diseases	Pathogen Genomics Center, National Institute of Infectious Diseases	Tsuyshi Sekizuka et al	for lineage analysis and phylogenetic analysis	this study
23666	Japan/PG-25859/2021	EPI_ISL_1427705	2021-02-15	Asia / Japan	Asia / Japan	R.1	Pathogen Genomics Center, National Institute of Infectious Diseases	Pathogen Genomics Center, National Institute of Infectious Diseases	Tsuyshi Sekizuka et al	for lineage analysis and phylogenetic analysis	this study
23667	Japan/PG-25860/2021	EPI_ISL_1427706	2021-02-16	Asia / Japan	Asia / Japan	R.1	Pathogen Genomics Center, National Institute of Infectious Diseases	Pathogen Genomics Center, National Institute of Infectious Diseases	Tsuyshi Sekizuka et al	for lineage analysis and phylogenetic analysis	this study
23668	Japan/PG-25862/2021	EPI_ISL_1427707	2021-02-18	Asia / Japan	Asia / Japan	R.1	Pathogen Genomics Center, National Institute of Infectious Diseases	Pathogen Genomics Center, National Institute of Infectious Diseases	Tsuyshi Sekizuka et al	for lineage analysis and phylogenetic analysis	this study
23669	Japan/PG-25863/2021	EPI_ISL_1427708	2021-02-22	Asia / Japan	Asia / Japan	R.1	Pathogen Genomics Center, National Institute of Infectious Diseases	Pathogen Genomics Center, National Institute of Infectious Diseases	Tsuyshi Sekizuka et al	for lineage analysis and phylogenetic analysis	this study
23670	Japan/PG-25864/2021	EPI_ISL_1427709	2021-02-24	Asia / Japan	Asia / Japan	R.1	Pathogen Genomics Center, National Institute of Infectious Diseases	Pathogen Genomics Center, National Institute of Infectious Diseases	Tsuyshi Sekizuka et al	for lineage analysis and phylogenetic analysis	this study
23671	Japan/PG-25865/2021	EPI_ISL_1427710	2021-02-24	Asia / Japan	Asia / Japan	R.1	Pathogen Genomics Center, National Institute of Infectious Diseases	Pathogen Genomics Center, National Institute of Infectious Diseases	Tsuyshi Sekizuka et al	for lineage analysis and phylogenetic analysis	this study
23672	Japan/PG-25871/2021	EPI_ISL_1427711	2021-02-07	Asia / Japan	Asia / Japan	R.1	Pathogen Genomics Center, National Institute of Infectious Diseases	Pathogen Genomics Center, National Institute of Infectious Diseases	Tsuyshi Sekizuka et al	for lineage analysis and phylogenetic analysis	this study
23673	Japan/PG-25872/2021	EPI_ISL_1427712	2021-02-07	Asia / Japan	Asia / Japan	R.1	Pathogen Genomics Center, National Institute of Infectious Diseases	Pathogen Genomics Center, National Institute of Infectious Diseases	Tsuyshi Sekizuka et al	for lineage analysis and phylogenetic analysis	this study
23674	Japan/PG-25888/2021	EPI_ISL_1427713	2021-02-17	Asia / Japan	Asia / Japan	R.1	Pathogen Genomics Center, National Institute of Infectious Diseases	Pathogen Genomics Center, National Institute of Infectious Diseases	Tsuyshi Sekizuka et al	for lineage analysis and phylogenetic analysis	this study
23675	Japan/PG-25890/2021	EPI_ISL_1427714	2021-02-22	Asia / Japan	Asia / Japan	R.1	Pathogen Genomics Center, National Institute of Infectious Diseases	Pathogen Genomics Center, National Institute of Infectious Diseases	Tsuyshi Sekizuka et al	for lineage analysis and phylogenetic analysis	this study
23676	Japan/PG-25925/2021	EPI_ISL_1427715	2021-01-06	Asia / Japan	Asia / Japan	B.1.1.214	Pathogen Genomics Center, National Institute of Infectious Diseases	Pathogen Genomics Center, National Institute of Infectious Diseases	Tsuyshi Sekizuka et al	for lineage analysis	this study
23677	Japan/PG-26018/2021	EPI_ISL_1427716	2021-02-12	Asia / Japan	Asia / Japan	R.1	Sakai City Institute of Public Health	Pathogen Genomics Center, National Institute of Infectious Diseases	Tsuyshi Sekizuka et al	for lineage analysis and phylogenetic analysis	this study
23678	Japan/PG-26056/2021	EPI_ISL_1427717	2021-02-03	Asia / Japan	Asia / Japan	R.1	Chiba Prefectural Institute of Public Health	Pathogen Genomics Center, National Institute of Infectious Diseases	Tsuyshi Sekizuka et al	for lineage analysis and phylogenetic analysis	this study
23679	Japan/PG-26067/2021	EPI_ISL_1427718	2021-02-06	Asia / Japan	Asia / Japan	R.1	Chiba Prefectural Institute of Public Health	Pathogen Genomics Center, National Institute of Infectious Diseases	Tsuyshi Sekizuka et al	for lineage analysis and phylogenetic analysis	this study
23680	Japan/PG-25212/2021	EPI_ISL_1427719	2021-02-08	Asia / Japan	Asia / Japan	B.1.36	Gunma Prefectural Institute of Public Health and Environmental Sciences	Pathogen Genomics Center, National Institute of Infectious Diseases	Tsuyshi Sekizuka et al	for lineage analysis	this study
23681	Japan/PG-25215/2021	EPI_ISL_1427720	2021-02-08	Asia / Japan	Asia / Japan	B.1.1.101	Gunma Prefectural Institute of Public Health and Environmental Sciences	Pathogen Genomics Center, National Institute of Infectious Diseases	Tsuyshi Sekizuka et al	for lineage analysis	this study
23682	Japan/PG-25216/2021	EPI_ISL_1427721	2021-02-08	Asia / Japan	Asia / Japan	B.1.1.284	Gunma Prefectural Institute of Public Health and Environmental Sciences	Pathogen Genomics Center, National Institute of Infectious Diseases	Tsuyshi Sekizuka et al	for lineage analysis	this study
23683	Japan/PG-25217/2021	EPI_ISL_1427722	2021-02-09	Asia / Japan	Asia / Japan	B.1.1.284	Gunma Prefectural Institute of Public Health and Environmental Sciences	Pathogen Genomics Center, National Institute of Infectious Diseases	Tsuyshi Sekizuka et al	for lineage analysis	this study
23684	Japan/PG-25218/2021	EPI_ISL_1427723	2021-02-09	Asia / Japan	Asia / Japan	B.1.1.284	Gunma Prefectural Institute of Public Health and Environmental Sciences	Pathogen Genomics Center, National Institute of Infectious Diseases	Tsuyshi Sekizuka et al	for lineage analysis	this study
23685	Japan/PG-25219/2021	EPI_ISL_1427724	2021-02-09	Asia / Japan	Asia / Japan	B.1.1.284	Gunma Prefectural Institute of Public Health and Environmental Sciences	Pathogen Genomics Center, National Institute of Infectious Diseases	Tsuyshi Sekizuka et al	for lineage analysis	this study
23686	Japan/PG-25220/2021	EPI_ISL_1427725	2021-02-10	Asia / Japan	Asia / Japan	B.1.1.284	Gunma Prefectural Institute of Public Health and Environmental Sciences	Pathogen Genomics Center, National Institute of Infectious Diseases	Tsuyshi Sekizuka et al	for lineage analysis	this study
23687	Japan/PG-25221/2021	EPI_ISL_1427726	2021-02-10	Asia / Japan	Asia / Japan	B.1.1.284	Gunma Prefectural Institute of Public Health and Environmental Sciences	Pathogen Genomics Center, National Institute of Infectious Diseases	Tsuyshi Sekizuka et al	for lineage analysis	this study
23688	Japan/PG-25222/2021	EPI_ISL_1427727	2021-02-12	Asia / Japan	Asia / Japan	B.1.1.214	Gunma Prefectural Institute of Public Health and Environmental Sciences	Pathogen Genomics Center, National Institute of Infectious Diseases	Tsuyshi Sekizuka et al	for lineage analysis	this study
23689	Japan/PG-25223/2021	EPI_ISL_1427728	2021-02-12	Asia / Japan	Asia / Japan	B.1.1.284	Gunma Prefectural Institute of Public Health and Environmental Sciences	Pathogen Genomics Center, National Institute of Infectious Diseases	Tsuyshi Sekizuka et al	for lineage analysis	this study
23690	Japan/PG-25227/2021	EPI_ISL_1427729	2021-02-03	Asia / Japan	Asia / Japan	B.1.1.214	Osaka Institute of Public Health, Morinomiya Center	Pathogen Genomics Center, National Institute of Infectious Diseases	Tsuyshi Sekizuka et al	for lineage analysis	this study
23691	Japan/PG-25228/2021	EPI_ISL_1427730	2021-02-03	Asia / Japan	Asia / Japan	B.1.1.220	Osaka Institute of Public Health, Morinomiya Center	Pathogen Genomics Center, National Institute of Infectious Diseases	Tsuyshi Sekizuka et al	for lineage analysis	this study
23692	Japan/PG-25229/2021	EPI_ISL_1427731	2021-02-04	Asia / Japan	Asia / Japan	B.1.1.214	Osaka Institute of Public Health, Morinomiya Center	Pathogen Genomics Center, National Institute of Infectious Diseases	Tsuyshi Sekizuka et al	for lineage analysis	this study
23693	Japan/PG-25230/2021	EPI_ISL_1427732	2021-02-04	Asia / Japan	Asia / Japan	B.1.1.214	Osaka Institute of Public Health, Morinomiya Center	Pathogen Genomics Center, National Institute of Infectious Diseases	Tsuyshi Sekizuka et al	for lineage analysis	this study
23694	Japan/PG-25231/2020	EPI_ISL_1427733	2020-10-06	Asia / Japan	Asia / Japan	B.1.1.214	Pathogen Genomics Center, National Institute of Infectious Diseases	Pathogen Genomics Center, National Institute of Infectious Diseases	Tsuyshi Sekizuka et al	for lineage analysis	this study
23695	Japan/PG-25232/2020	EPI_ISL_1427734	2020-10-07	Asia / Japan	Asia / Japan	B.1.1.214	Pathogen Genomics Center, National Institute of Infectious Diseases	Pathogen Genomics Center, National Institute of Infectious Diseases	Tsuyshi Sekizuka et al	for lineage analysis	this study
23696	Japan/PG-25233/2020	EPI_ISL_1427735	2020-10-12	Asia / Japan	Asia / Japan	B.1.1.284	Pathogen Genomics Center, National Institute of Infectious Diseases	Pathogen Genomics Center, National Institute of Infectious Diseases	Tsuyshi Sekizuka et al	for lineage analysis	this study
23697	Japan/PG-25234/2020	EPI_ISL_1427736	2020-10-16	Asia / Japan	Asia / Japan	B.1.1.214	Pathogen Genomics Center, National Institute of Infectious Diseases	Pathogen Genomics Center, National Institute of Infectious Diseases	Tsuyshi Sekizuka et al	for lineage analysis	this study
23698	Japan/PG-25235/2020	EPI_ISL_1427737	2020-11-03	Asia / Japan	Asia / Japan	B.1.1.214	Pathogen Genomics Center, National Institute of Infectious Diseases	Pathogen Genomics Center, National Institute of Infectious Diseases	Tsuyshi Sekizuka et al	for lineage analysis	this study
23699	Japan/PG-25236/2020	EPI_ISL_1427738	2020-11-03	Asia / Japan	Asia / Japan	B.1.1.64	Pathogen Genomics Center, National Institute of Infectious Diseases	Pathogen Genomics Center, National Institute of Infectious Diseases	Tsuyshi Sekizuka et al	for lineage analysis	this study
23700	Japan/PG-25237/2020	EPI_ISL_1427739	2020-11-09	Asia / Japan	Asia / Japan	B.1.1.214	Pathogen Genomics Center, National Institute of Infectious Diseases	Pathogen Genomics Center, National Institute of Infectious Diseases	Tsuyshi Sekizuka et al	for lineage analysis	this study
23701	Japan/PG-25238/2020	EPI_ISL_1427740	2020-11-09	Asia / Japan	Asia / Japan	B.1.1.214	Pathogen Genomics Center, National Institute of Infectious Diseases	Pathogen Genomics Center, National Institute of Infectious Diseases	Tsuyshi Sekizuka et al	for lineage analysis	this study
23702	Japan/PG-25239/2020	EPI_ISL_1427741	2020-11-09	Asia / Japan	Asia / Japan	B.1.1.214	Pathogen Genomics Center, National Institute of Infectious Diseases	Pathogen Genomics Center, National Institute of Infectious Diseases	Tsuyshi Sekizuka et al	for lineage analysis	this study
23703	Japan/PG-25240/2020	EPI_ISL_1427742	2020-11-12	Asia / Japan	Asia / Japan	B.1.1.86	Pathogen Genomics Center, National Institute of Infectious Diseases	Pathogen Genomics Center, National Institute of Infectious Diseases	Tsuyshi Sekizuka et al	for lineage analysis	this study
23704	Japan/PG-25241/2020	EPI_ISL_1427743	2020-11-14	Asia / Japan	Asia / Japan	B.1.1.214	Pathogen Genomics Center, National Institute of Infectious Diseases	Pathogen Genomics Center, National Institute of Infectious Diseases	Tsuyshi Sekizuka et al	for lineage analysis	this study
23705	Japan/PG-25242/2020	EPI_ISL_1427744	2020-11-17	Asia / Japan	Asia / Japan	B.1.1.214	Pathogen Genomics Center, National Institute of Infectious Diseases	Pathogen Genomics Center, National Institute of Infectious Diseases	Tsuyshi Sekizuka et al	for lineage analysis	this study
23706	Japan/PG-25243/2020	EPI_ISL_1427745	2020-11-19	Asia / Japan	Asia / Japan	B.1.1.214	Pathogen Genomics Center, National Institute of Infectious Diseases	Pathogen Genomics Center, National Institute of Infectious Diseases	Tsuyshi Sekizuka et al	for lineage analysis	this study
23707	Japan/PG-25244/2020	EPI_ISL_1427746	2020-11-19	Asia / Japan	Asia / Japan	B.1.1.214	Pathogen Genomics Center, National Institute of Infectious Diseases	Pathogen Genomics Center, National Institute of Infectious Diseases	Tsuyshi Sekizuka et al	for lineage analysis	this study
23708	Japan/PG-25245/2020	EPI_ISL_1427747	2020-11-19	Asia / Japan	Asia / Japan	B.1.1.214	Pathogen Genomics Center, National Institute of Infectious Diseases	Pathogen Genomics Center, National Institute of Infectious Diseases	Tsuyshi Sekizuka et al	for lineage analysis	this study
23709	Japan/PG-25246/2020	EPI_ISL_1427748	2020-11-20	Asia / Japan	Asia / Japan	B.1.1.214	Pathogen Genomics Center, National Institute of Infectious Diseases	Pathogen Genomics Center, National Institute of Infectious Diseases	Tsuyshi Sekizuka et al	for lineage analysis	this study
23710	Japan/PG-25247/2020	EPI_ISL_1427749	2020-11-20	Asia / Japan	Asia / Japan	B.1.1.214	Pathogen Genomics Center, National Institute of Infectious Diseases	Pathogen Genomics Center, National Institute of Infectious Diseases	Tsuyshi Sekizuka et al	for lineage analysis	this study
23711	Japan/PG-25248/2020	EPI_ISL_1427750	2020-11-21	Asia / Japan	Asia / Japan	B.1.1.214	Pathogen Genomics Center, National Institute of Infectious Diseases	Pathogen Genomics Center, National Institute of Infectious Diseases	Tsuyshi Sekizuka et al	for lineage analysis	this study
23712	Japan/PG-25249/2020	EPI_ISL_1427751	2020-11-28	Asia / Japan	Asia / Japan	B.1.1.214	Pathogen Genomics Center, National Institute of Infectious Diseases	Pathogen Genomics Center, National Institute of Infectious Diseases	Tsuyshi Sekizuka et al	for lineage analysis	this study
23713	Japan/PG-25250/2020	EPI_ISL_1427752	2020-11-28	Asia / Japan	Asia / Japan	B.1.1.214	Pathogen Genomics Center, National Institute of Infectious Diseases	Pathogen Genomics Center, National Institute of Infectious Diseases	Tsuyshi Sekizuka et al	for lineage analysis	this study
23714	Japan/PG-25251/2020	EPI_ISL_1427753	2020-12-01	Asia / Japan	Asia / Japan	B.1.1.214	Pathogen Genomics Center, National Institute of Infectious Diseases	Pathogen Genomics Center, National Institute of Infectious Diseases	Tsuyshi Sekizuka et al	for lineage analysis	this study
23715	Japan/PG-25252/2020	EPI_ISL_1427754	2020-12-01	Asia / Japan	Asia / Japan	B.1.1.214	Pathogen Genomics Center, National Institute of Infectious Diseases	Pathogen Genomics Center, National Institute of Infectious Diseases	Tsuyshi Sekizuka et al	for lineage analysis	this study
23716	Japan/PG-25253/2020	EPI_ISL_1427755	2020-12-01	Asia / Japan	Asia / Japan	B.1.1.214	Pathogen Genomics Center, National Institute of Infectious Diseases	Pathogen Genomics Center, National Institute of Infectious Diseases	Tsuyshi Sekizuka et al	for lineage analysis	this study
23717	Japan/PG-25254/2020	EPI_ISL_1427756	2020-12-02	Asia / Japan	Asia / Japan	B.1.1.214	Pathogen Genomics Center, National Institute of Infectious Diseases	Pathogen Genomics Center, National Institute of Infectious Diseases	Tsuyshi Sekizuka et al	for lineage analysis	this study
23718	Japan/PG-25255/2020	EPI_ISL_1427757	2020-12-02	Asia / Japan	Asia / Japan	B.1.1.214	Pathogen Genomics Center, National Institute of Infectious Diseases	Pathogen Genomics Center, National Institute of Infectious Diseases	Tsuyshi Sekizuka et al	for lineage analysis	this study
23719	Japan/PG-25256/2020	EPI_ISL_1427758	2020-12-02	Asia / Japan	Asia / Japan	B.1.1.214	Pathogen Genomics Center, National Institute of Infectious Diseases	Pathogen Genomics Center, National Institute of Infectious Diseases	Tsuyshi Sekizuka et al	for lineage analysis	this study
23720	Japan/PG-25257/2020	EPI_ISL_1427759	2020-12-02	Asia / Japan	Asia / Japan	B.1.1.214	Pathogen Genomics Center, National Institute of Infectious Diseases	Pathogen Genomics Center, National Institute of Infectious Diseases	Tsuyshi Sekizuka et al	for lineage analysis	this study
23721	Japan/PG-25258/2020	EPI_ISL_1427760	2020-12-04	Asia / Japan	Asia / Japan	B.1.1.214	Pathogen Genomics Center, National Institute of Infectious Diseases	Pathogen Genomics Center, National Institute of Infectious Diseases	Tsuyshi Sekizuka et al	for lineage analysis	this study
23722	Japan/PG-25259/2020	EPI_ISL_1427761	2020-12-06	Asia / Japan	Asia / Japan	B.1.1.214	Pathogen Genomics Center, National Institute of Infectious Diseases	Pathogen Genomics Center, National Institute of Infectious Diseases	Tsuyshi Sekizuka et al	for lineage analysis	this study
23723	Japan/PG-25260/2020	EPI_ISL_1427762	2020-12-06	Asia / Japan	Asia / Japan	B.1.1.214	Pathogen Genomics Center, National Institute of Infectious Diseases	Pathogen Genomics Center, National Institute of Infectious Diseases	Tsuyshi Sekizuka et al	for lineage analysis	this study
23724	Japan/PG-25261/2020	EPI_ISL_1427763	2020-12-08	Asia / Japan	Asia / Japan	B.1.1.214	Pathogen Genomics Center, National Institute of Infectious Diseases	Pathogen Genomics Center, National Institute of Infectious Diseases	Tsuyshi Sekizuka et al	for lineage analysis	this study
23725	Japan/PG-25262/2020	EPI_ISL_1427764	2020-12-08	Asia / Japan	Asia / Japan	B.1.1.214	Pathogen Genomics Center, National Institute of Infectious Diseases	Pathogen Genomics Center, National Institute of Infectious Diseases	Tsuyshi Sekizuka et al	for lineage analysis	this study
23726	Japan/PG-25263/2020	EPI_ISL_1427765	2020-12-08	Asia / Japan	Asia / Japan	B.1.1.214	Pathogen Genomics Center, National Institute of Infectious Diseases	Pathogen Genomics Center, National Institute of Infectious Diseases	Tsuyshi Sekizuka et al	for lineage analysis	this study
23727	Japan/PG-25264/2020	EPI_ISL_1427766	2020-12-08	Asia / Japan	Asia / Japan	B.1.1.214	Pathogen Genomics Center, National Institute of Infectious Diseases	Pathogen Genomics Center, National Institute of Infectious Diseases	Tsuyshi Sekizuka et al	for lineage analysis	this study
23728	Japan/PG-25265/2020	EPI_ISL_1427767	2020-12-08	Asia / Japan	Asia / Japan	B.1.1.214	Pathogen Genomics Center, National Institute of Infectious Diseases	Pathogen Genomics Center, National Institute of Infectious Diseases	Tsuyshi Sekizuka et al	for lineage analysis	this study
23729	Japan/PG-25266/2020	EPI_ISL_1427768	2020-12-10	Asia / Japan	Asia / Japan	B.1.1.214	Pathogen Genomics Center, National Institute of Infectious Diseases	Pathogen Genomics Center, National Institute of Infectious Diseases	Tsuyshi Sekizuka et al	for lineage analysis	this study
23730	Japan/PG-25267/2020	EPI_ISL_1427769	2020-12-12	Asia / Japan	Asia / Japan	B.1.1.214	Pathogen Genomics Center, National Institute of Infectious Diseases	Pathogen Genomics Center, National Institute of Infectious Diseases	Tsuyshi Sekizuka et al	for lineage analysis	this study
23731	Japan/PG-25268/2020	EPI_ISL_1427770	2020-12-12	Asia / Japan	Asia / Japan	B.1.1.214	Pathogen Genomics Center, National Institute of Infectious Diseases	Pathogen Genomics Center, National Institute of Infectious Diseases	Tsuyshi Sekizuka et al	for lineage analysis	this study
23732	Japan/PG-25269/2020	EPI_ISL_1427771	2020-12-15	Asia / Japan	Asia / Japan	B.1.1.214	Pathogen Genomics Center, National Institute of Infectious Diseases	Pathogen Genomics Center, National Institute of Infectious Diseases	Tsuyshi Sekizuka et al	for lineage analysis	this study
23733	Japan/PG-25270/2020	EPI_ISL_1427772	2020-12-15	Asia / Japan	Asia / Japan	B.1.1.214	Pathogen Genomics Center, National Institute of Infectious Diseases	Pathogen Genomics Center, National Institute of Infectious Diseases	Tsuyshi Sekizuka et al	for lineage analysis	this study
23734	Japan/PG-25271/2020	EPI_ISL_1427773	2020-12-17	Asia / Japan	Asia / Japan	B.1.1.130	Pathogen Genomics Center, National Institute of Infectious Diseases	Pathogen Genomics Center, National Institute of Infectious Diseases	Tsuyshi Sekizuka et al	for lineage analysis	this study
23735	Japan/PG-25272/2020	EPI_ISL_1427774	2020-12-19	Asia / Japan	Asia / Japan	B.1.1.214	Pathogen Genomics Center, National Institute of Infectious Diseases	Pathogen Genomics Center, National Institute of Infectious Diseases	Tsuyshi Sekizuka et al	for lineage analysis	this study
23736	Japan/PG-25273/2020	EPI_ISL_1427775	2020-12-21	Asia / Japan	Asia / Japan	B.1.1.284	Pathogen Genomics Center, National Institute of Infectious Diseases	Pathogen Genomics Center, National Institute of Infectious Diseases	Tsuyshi Sekizuka et al	for lineage analysis	this study
23737	Japan/PG-25274/2020	EPI_ISL_1427776	2020-12-22	Asia / Japan	Asia / Japan	B.1.1.284	Pathogen Genomics Center, National Institute of Infectious Diseases	Pathogen Genomics Center, National Institute of Infectious Diseases	Tsuyshi Sekizuka et al	for lineage analysis	this study
23738	Japan/PG-25275/2020	EPI_ISL_1427777	2020-12-23	Asia / Japan	Asia / Japan	B.1.1.130	Pathogen Genomics Center, National Institute of Infectious Diseases	Pathogen Genomics Center, National Institute of Infectious Diseases	Tsuyshi Sekizuka et al	for lineage analysis	this study
23739	Japan/PG-25276/2020	EPI_ISL_1427778	2020-12-23	Asia / Japan	Asia / Japan	B.1.1.101	Pathogen Genomics Center, National Institute of Infectious Diseases	Pathogen Genomics Center, National Institute of Infectious Diseases	Tsuyshi Sekizuka et al	for lineage analysis	this study
23740	Japan/PG-25277/2020	EPI_ISL_1427779	2020-12-23	Asia / Japan	Asia / Japan	B.1.1.284	Pathogen Genomics Center, National Institute of Infectious Diseases	Pathogen Genomics Center, National Institute of Infectious Diseases	Tsuyshi Sekizuka et al	for lineage analysis	this study
23741	Japan/PG-25278/2020	EPI_ISL_1427780	2020-12-24	Asia / Japan	Asia / Japan	B.1.1.214	Pathogen Genomics Center, National Institute of Infectious Diseases	Pathogen Genomics Center, National Institute of Infectious Diseases	Tsuyshi Sekizuka et al	for lineage analysis	this study
23742	Japan/PG-25279/2020	EPI_ISL_1427781	2020-12-28	Asia / Japan	Asia / Japan	B.1.1.101	Pathogen Genomics Center, National Institute of Infectious Diseases	Pathogen Genomics Center, National Institute of Infectious Diseases	Tsuyshi Sekizuka et al	for lineage analysis	this study
23743	Japan/PG-25280/2020	EPI_ISL_1427782	2020-12-28	Asia / Japan	Asia / Japan	B.1.1.101	Pathogen Genomics Center, National Institute of Infectious Diseases	Pathogen Genomics Center, National Institute of Infectious Diseases	Tsuyshi Sekizuka et al	for lineage analysis	this study
23744	Japan/PG-25281/2020	EPI_ISL_1427783	2020-12-29	Asia / Japan	Asia / Japan	B.1.1.284	Pathogen Genomics Center, National Institute of Infectious Diseases	Pathogen Genomics Center, National Institute of Infectious Diseases	Tsuyshi Sekizuka et al	for lineage analysis	this study
23745	Japan/PG-25282/2021	EPI_ISL_1427784	2021-02-05	Asia / Japan	Asia / Japan	B.1.1.214	Osaka Institute of Public Health, Morinomiya Center	Pathogen Genomics Center, National Institute of Infectious Diseases	Tsuyshi Sekizuka et al	for lineage analysis	this study
23746	Japan/PG-25283/2021	EPI_ISL_1427785	2021-02-05	Asia / Japan	Asia / Japan	B.1.1.101	Osaka Institute of Public Health, Morinomiya Center	Pathogen Genomics Center, National Institute of Infectious Diseases	Tsuyshi Sekizuka et al	for lineage analysis	this study
23747	Japan/PG-25284/2021	EPI_ISL_1427786	2021-02-07	Asia / Japan	Asia / Japan	B.1.1.216	Osaka Institute of Public Health, Morinomiya Center	Pathogen Genomics Center, National Institute of Infectious Diseases	Tsuyshi Sekizuka et al	for lineage analysis	this study
23748	Japan/PG-25285/2021	EPI_ISL_1427787	2021-02-07	Asia / Japan	Asia / Japan	B.1.1.101	Osaka Institute of Public Health, Morinomiya Center	Pathogen Genomics Center, National Institute of Infectious Diseases	Tsuyshi Sekizuka et al	for lineage analysis	this study
23749	Japan/PG-25286/2021	EPI_ISL_1427788	2021-02-07	Asia / Japan	Asia / Japan	B.1.1.101	Osaka Institute of Public Health, Morinomiya Center	Pathogen Genomics Center, National Institute of Infectious Diseases	Tsuyshi Sekizuka et al	for lineage analysis	this study
23750	Japan/PG-25287/2021	EPI_ISL_1427789	2021-02-08	Asia / Japan	Asia / Japan	B.1.1.130	Osaka Institute of Public Health, Morinomiya Center	Pathogen Genomics Center, National Institute of Infectious Diseases	Tsuyshi Sekizuka et al	for lineage analysis	this study
23751	Japan/PG-25288/2021	EPI_ISL_1427790	2021-02-08	Asia / Japan	Asia / Japan	B.1.1.130	Osaka Institute of Public Health, Morinomiya Center	Pathogen Genomics Center, National Institute of Infectious Diseases	Tsuyshi Sekizuka et al	for lineage analysis	this study
23752	Japan/PG-25289/2021	EPI_ISL_1427791	2021-02-08	Asia / Japan	Asia / Japan	B.1.1.130	Osaka Institute of Public Health, Morinomiya Center	Pathogen Genomics Center, National Institute of Infectious Diseases	Tsuyshi Sekizuka et al	for lineage analysis	this study
23753	Japan/PG-25290/2021	EPI_ISL_1427792	2021-02-08	Asia / Japan	Asia / Japan	B.1.1.130	Osaka Institute of Public Health, Morinomiya Center	Pathogen Genomics Center, National Institute of Infectious Diseases	Tsuyshi Sekizuka et al	for lineage analysis	this study
23754	Japan/PG-25291/2021	EPI_ISL_1427793	2021-02-08	Asia / Japan	Asia / Japan	B.1.1.130	Osaka Institute of Public Health, Morinomiya Center	Pathogen Genomics Center, National Institute of Infectious Diseases	Tsuyshi Sekizuka et al	for lineage analysis	this study
23755	Japan/PG-25292/2021	EPI_ISL_1427794	2021-02-08	Asia / Japan	Asia / Japan	B.1.1.64	Osaka Institute of Public Health, Morinomiya Center	Pathogen Genomics Center, National Institute of Infectious Diseases	Tsuyshi Sekizuka et al	for lineage analysis	this study
23756	Japan/PG-25293/2021	EPI_ISL_1427795	2021-02-08	Asia / Japan	Asia / Japan	B.1.1.64	Osaka Institute of Public Health, Morinomiya Center	Pathogen Genomics Center, National Institute of Infectious Diseases	Tsuyshi Sekizuka et al	for lineage analysis	this study
23757	Japan/PG-25294/2021	EPI_ISL_1427796	2021-02-08	Asia / Japan	Asia / Japan	B.1.1.214	Osaka Institute of Public Health, Morinomiya Center	Pathogen Genomics Center, National Institute of Infectious Diseases	Tsuyshi Sekizuka et al	for lineage analysis	this study
23758	Japan/PG-25295/2021	EPI_ISL_1427797	2021-02-08	Asia / Japan	Asia / Japan	B.1.1.216	Osaka Institute of Public Health, Morinomiya Center	Pathogen Genomics Center, National Institute of Infectious Diseases	Tsuyshi Sekizuka et al	for lineage analysis	this study
23759	Japan/PG-25296/2021	EPI_ISL_1427798	2021-02-08	Asia / Japan	Asia / Japan	B.1.1.216	Osaka Institute of Public Health, Morinomiya Center	Pathogen Genomics Center, National Institute of Infectious Diseases	Tsuyshi Sekizuka et al	for lineage analysis	this study
23760	Japan/PG-25297/2021	EPI_ISL_1427799	2021-02-08	Asia / Japan	Asia / Japan	B.1.1.216	Osaka Institute of Public Health, Morinomiya Center	Pathogen Genomics Center, National Institute of Infectious Diseases	Tsuyshi Sekizuka et al	for lineage analysis	this study
23761	Japan/PG-25299/2021	EPI_ISL_1427800	2021-02-16	Asia / Japan	Asia / Japan	B.1.1.64	SARS-CoV-2 testing team, National Institute of Infectious Diseases	Pathogen Genomics Center, National Institute of Infectious Diseases	Tsuyshi Sekizuka et al	for lineage analysis	this study
23762	Japan/PG-25300/2021	EPI_ISL_1427801	2021-02-04	Asia / Japan	Asia / Japan	B.1.1.214	SARS-CoV-2 testing team, National Institute of Infectious Diseases	Pathogen Genomics Center, National Institute of Infectious Diseases	Tsuyshi Sekizuka et al	for lineage analysis	this study
23763	Japan/PG-25301/2021	EPI_ISL_1427802	2021-02-05	Asia / Japan	Asia / Japan	B.1.1.64	SARS-CoV-2 testing team, National Institute of Infectious Diseases	Pathogen Genomics Center, National Institute of Infectious Diseases	Tsuyshi Sekizuka et al	for lineage analysis	this study
23764	Japan/PG-25302/2021	EPI_ISL_1427803	2021-02-06	Asia / Japan	Asia / Japan	B.1.1.214	SARS-CoV-2 testing team, National Institute of Infectious Diseases	Pathogen Genomics Center, National Institute of Infectious Diseases	Tsuyshi Sekizuka et al	for lineage analysis	this study
23765	Japan/PG-25303/2021	EPI_ISL_1427804	2021-02-09	Asia / Japan	Asia / Japan	B.1.1.214	SARS-CoV-2 testing team, National Institute of Infectious Diseases	Pathogen Genomics Center, National Institute of Infectious Diseases	Tsuyshi Sekizuka et al	for lineage analysis	this study
23766	Japan/PG-25304/2021	EPI_ISL_1427805	2021-02-10	Asia / Japan	Asia / Japan	B.1.1.214	SARS-CoV-2 testing team, National Institute of Infectious Diseases	Pathogen Genomics Center, National Institute of Infectious Diseases	Tsuyshi Sekizuka et al	for lineage analysis	this study
23767	Japan/PG-25305/2021	EPI_ISL_1427806	2021-02-12	Asia / Japan	Asia / Japan	B.1.1.214	SARS-CoV-2 testing team, National Institute of Infectious Diseases	Pathogen Genomics Center, National Institute of Infectious Diseases	Tsuyshi Sekizuka et al	for lineage analysis	this study
23768	Japan/PG-25306/2020	EPI_ISL_1427807	2020-11-06	Asia / Japan	Asia / Japan	B.1.1.214	SARS-CoV-2 testing team, National Institute of Infectious Diseases	Pathogen Genomics Center, National Institute of Infectious Diseases	Tsuyshi Sekizuka et al	for lineage analysis	this study
23769	Japan/PG-25307/2020	EPI_ISL_1427808	2020-11-06	Asia / Japan	Asia / Japan	B.1.1.214	SARS-CoV-2 testing team, National Institute of Infectious Diseases	Pathogen Genomics Center, National Institute of Infectious Diseases	Tsuyshi Sekizuka et al	for lineage analysis	this study
23770	Japan/PG-25308/2020	EPI_ISL_1427809	2020-11-18	Asia / Japan	Asia / Japan	B.1.346	SARS-CoV-2 testing team, National Institute of Infectious Diseases	Pathogen Genomics Center, National Institute of Infectious Diseases	Tsuyshi Sekizuka et al	for lineage analysis	this study
23771	Japan/PG-25309/2020	EPI_ISL_1427810	2020-11-22	Asia / Japan	Asia / Japan	B.1.346	SARS-CoV-2 testing team, National Institute of Infectious Diseases	Pathogen Genomics Center, National Institute of Infectious Diseases	Tsuyshi Sekizuka et al	for lineage analysis	this study
23772	Japan/PG-25310/2020	EPI_ISL_1427811	2020-11-22	Asia / Japan	Asia / Japan	B.1.346	SARS-CoV-2 testing team, National Institute of Infectious Diseases	Pathogen Genomics Center, National Institute of Infectious Diseases	Tsuyshi Sekizuka et al	for lineage analysis	this study
23773	Japan/PG-25311/2020	EPI_ISL_1427812	2020-11-22	Asia / Japan	Asia / Japan	B.1.346	SARS-CoV-2 testing team, National Institute of Infectious Diseases	Pathogen Genomics Center, National Institute of Infectious Diseases	Tsuyshi Sekizuka et al	for lineage analysis	this study
23774	Japan/PG-25312/2020	EPI_ISL_1427813	2020-11-26	Asia / Japan	Asia / Japan	B.1.346	SARS-CoV-2 testing team, National Institute of Infectious Diseases	Pathogen Genomics Center, National Institute of Infectious Diseases	Tsuyshi Sekizuka et al	for lineage analysis	this study
23775	Japan/PG-25313/2020	EPI_ISL_1427814	2020-11-26	Asia / Japan	Asia / Japan	B.1.346	SARS-CoV-2 testing team, National Institute of Infectious Diseases	Pathogen Genomics Center, National Institute of Infectious Diseases	Tsuyshi Sekizuka et al	for lineage analysis	this study
23776	Japan/PG-25314/2020	EPI_ISL_1427815	2020-12-02	Asia / Japan	Asia / Japan	B.1.346	SARS-CoV-2 testing team, National Institute of Infectious Diseases	Pathogen Genomics Center, National Institute of Infectious Diseases	Tsuyshi Sekizuka et al	for lineage analysis	this study
23777	Japan/PG-25315/2020	EPI_ISL_1427816	2020-12-04	Asia / Japan	Asia / Japan	B.1.1.28	SARS-CoV-2 testing team, National Institute of Infectious Diseases	Pathogen Genomics Center, National Institute of Infectious Diseases	Tsuyshi Sekizuka et al	for lineage analysis	this study
23778	Japan/PG-25316/2020	EPI_ISL_1427817	2020-12-04	Asia / Japan	Asia / Japan	B.1.1.214	SARS-CoV-2 testing team, National Institute of Infectious Diseases	Pathogen Genomics Center, National Institute of Infectious Diseases	Tsuyshi Sekizuka et al	for lineage analysis	this study
23779	Japan/PG-25317/2020	EPI_ISL_1427818	2020-12-09	Asia / Japan	Asia / Japan	B.1.346	SARS-CoV-2 testing team, National Institute of Infectious Diseases	Pathogen Genomics Center, National Institute of Infectious Diseases	Tsuyshi Sekizuka et al	for lineage analysis	this study
23780	Japan/PG-25318/2020	EPI_ISL_1427819	2020-12-10	Asia / Japan	Asia / Japan	B.1.346	SARS-CoV-2 testing team, National Institute of Infectious Diseases	Pathogen Genomics Center, National Institute of Infectious Diseases	Tsuyshi Sekizuka et al	for lineage analysis	this study
23781	Japan/PG-25319/2020	EPI_ISL_1427820	2020-12-12	Asia / Japan	Asia / Japan	B.1.1.130	SARS-CoV-2 testing team, National Institute of Infectious Diseases	Pathogen Genomics Center, National Institute of Infectious Diseases	Tsuyshi Sekizuka et al	for lineage analysis	this study
23782	Japan/PG-25320/2020	EPI_ISL_1427821	2020-12-13	Asia / Japan	Asia / Japan	B.1.1.130	SARS-CoV-2 testing team, National Institute of Infectious Diseases	Pathogen Genomics Center, National Institute of Infectious Diseases	Tsuyshi Sekizuka et al	for lineage analysis	this study
23783	Japan/PG-25321/2020	EPI_ISL_1427822	2020-12-22	Asia / Japan	Asia / Japan	B.1.1.284	SARS-CoV-2 testing team, National Institute of Infectious Diseases	Pathogen Genomics Center, National Institute of Infectious Diseases	Tsuyshi Sekizuka et al	for lineage analysis	this study
23784	Japan/PG-25322/2020	EPI_ISL_1427823	2020-12-29	Asia / Japan	Asia / Japan	B.1.1.214	SARS-CoV-2 testing team, National Institute of Infectious Diseases	Pathogen Genomics Center, National Institute of Infectious Diseases	Tsuyshi Sekizuka et al	for lineage analysis	this study
23785	Japan/PG-25323/2021	EPI_ISL_1427824	2021-01-14	Asia / Japan	Asia / Japan	B.1.346	SARS-CoV-2 testing team, National Institute of Infectious Diseases	Pathogen Genomics Center, National Institute of Infectious Diseases	Tsuyshi Sekizuka et al	for lineage analysis	this study
23786	Japan/PG-25324/2021	EPI_ISL_1427825	2021-01-29	Asia / Japan	Asia / Japan	B.1.1.163	SARS-CoV-2 testing team, National Institute of Infectious Diseases	Pathogen Genomics Center, National Institute of Infectious Diseases	Tsuyshi Sekizuka et al	for lineage analysis	this study
23787	Japan/PG-25325/2021	EPI_ISL_1427826	2021-02-12	Asia / Japan	Asia / Japan	B.1.1.64	SARS-CoV-2 testing team, National Institute of Infectious Diseases	Pathogen Genomics Center, National Institute of Infectious Diseases	Tsuyshi Sekizuka et al	for lineage analysis	this study
23788	Japan/PG-25326/2021	EPI_ISL_1427827	2021-02-13	Asia / Japan	Asia / Japan	B.1.1.214	SARS-CoV-2 testing team, National Institute of Infectious Diseases	Pathogen Genomics Center, National Institute of Infectious Diseases	Tsuyshi Sekizuka et al	for lineage analysis	this study
23789	Japan/PG-25327/2021	EPI_ISL_1427828	2021-02-14	Asia / Japan	Asia / Japan	B.1.1.214	SARS-CoV-2 testing team, National Institute of Infectious Diseases	Pathogen Genomics Center, National Institute of Infectious Diseases	Tsuyshi Sekizuka et al	for lineage analysis	this study
23790	Japan/PG-25328/2021	EPI_ISL_1427829	2021-02-14	Asia / Japan	Asia / Japan	B.1.1.214	SARS-CoV-2 testing team, National Institute of Infectious Diseases	Pathogen Genomics Center, National Institute of Infectious Diseases	Tsuyshi Sekizuka et al	for lineage analysis	this study
23791	Japan/PG-25458/2020	EPI_ISL_1427830	2020-12-31	Asia / Japan	Asia / Japan	B.1.1.214	Pathogen Genomics Center, National Institute of Infectious Diseases	Pathogen Genomics Center, National Institute of Infectious Diseases	Tsuyshi Sekizuka et al	for lineage analysis	this study
23792	Japan/PG-25459/2021	EPI_ISL_1427831	2021-01-01	Asia / Japan	Asia / Japan	B.1.1.214	Pathogen Genomics Center, National Institute of Infectious Diseases	Pathogen Genomics Center, National Institute of Infectious Diseases	Tsuyshi Sekizuka et al	for lineage analysis	this study
23793	Japan/PG-25460/2021	EPI_ISL_1427832	2021-01-01	Asia / Japan	Asia / Japan	B.1.1.214	Pathogen Genomics Center, National Institute of Infectious Diseases	Pathogen Genomics Center, National Institute of Infectious Diseases	Tsuyshi Sekizuka et al	for lineage analysis	this study
23794	Japan/PG-25461/2021	EPI_ISL_1427833	2021-01-01	Asia / Japan	Asia / Japan	B.1.1.214	Pathogen Genomics Center, National Institute of Infectious Diseases	Pathogen Genomics Center, National Institute of Infectious Diseases	Tsuyshi Sekizuka et al	for lineage analysis	this study
23795	Japan/PG-25462/2021	EPI_ISL_1427834	2021-01-01	Asia / Japan	Asia / Japan	B.1.1.214	Pathogen Genomics Center, National Institute of Infectious Diseases	Pathogen Genomics Center, National Institute of Infectious Diseases	Tsuyshi Sekizuka et al	for lineage analysis	this study
23796	Japan/PG-25463/2021	EPI_ISL_1427835	2021-01-01	Asia / Japan	Asia / Japan	B.1.1.214	Pathogen Genomics Center, National Institute of Infectious Diseases	Pathogen Genomics Center, National Institute of Infectious Diseases	Tsuyshi Sekizuka et al	for lineage analysis	this study
23797	Japan/PG-25464/2020	EPI_ISL_1427836	2020-12-31	Asia / Japan	Asia / Japan	B.1.1.101	Pathogen Genomics Center, National Institute of Infectious Diseases	Pathogen Genomics Center, National Institute of Infectious Diseases	Tsuyshi Sekizuka et al	for lineage analysis	this study
23798	Japan/PG-25465/2021	EPI_ISL_1427837	2021-01-02	Asia / Japan	Asia / Japan	B.1.1.214	Pathogen Genomics Center, National Institute of Infectious Diseases	Pathogen Genomics Center, National Institute of Infectious Diseases	Tsuyshi Sekizuka et al	for lineage analysis	this study
23799	Japan/PG-25466/2021	EPI_ISL_1427838	2021-01-02	Asia / Japan	Asia / Japan	B.1.1.101	Pathogen Genomics Center, National Institute of Infectious Diseases	Pathogen Genomics Center, National Institute of Infectious Diseases	Tsuyshi Sekizuka et al	for lineage analysis	this study
23800	Japan/PG-25467/2021	EPI_ISL_1427839	2021-01-02	Asia / Japan	Asia / Japan	B.1.1.214	Pathogen Genomics Center, National Institute of Infectious Diseases	Pathogen Genomics Center, National Institute of Infectious Diseases	Tsuyshi Sekizuka et al	for lineage analysis	this study
23801	Japan/PG-25468/2021	EPI_ISL_1427840	2021-01-02	Asia / Japan	Asia / Japan	B.1.1.101	Pathogen Genomics Center, National Institute of Infectious Diseases	Pathogen Genomics Center, National Institute of Infectious Diseases	Tsuyshi Sekizuka et al	for lineage analysis	this study
23802	Japan/PG-25469/2021	EPI_ISL_1427841	2021-01-02	Asia / Japan	Asia / Japan	B.1.1.101	Pathogen Genomics Center, National Institute of Infectious Diseases	Pathogen Genomics Center, National Institute of Infectious Diseases	Tsuyshi Sekizuka et al	for lineage analysis	this study
23803	Japan/PG-25470/2021	EPI_ISL_1427842	2021-01-02	Asia / Japan	Asia / Japan	B.1.1.101	Pathogen Genomics Center, National Institute of Infectious Diseases	Pathogen Genomics Center, National Institute of Infectious Diseases	Tsuyshi Sekizuka et al	for lineage analysis	this study
23804	Japan/PG-25471/2021	EPI_ISL_1427843	2021-01-02	Asia / Japan	Asia / Japan	B.1.1.101	Pathogen Genomics Center, National Institute of Infectious Diseases	Pathogen Genomics Center, National Institute of Infectious Diseases	Tsuyshi Sekizuka et al	for lineage analysis	this study
23805	Japan/PG-25472/2021	EPI_ISL_1427844	2021-01-03	Asia / Japan	Asia / Japan	B.1.1.101	Pathogen Genomics Center, National Institute of Infectious Diseases	Pathogen Genomics Center, National Institute of Infectious Diseases	Tsuyshi Sekizuka et al	for lineage analysis	this study
23806	Japan/PG-25473/2021	EPI_ISL_1427845	2021-01-03	Asia / Japan	Asia / Japan	B.1.1.214	Pathogen Genomics Center, National Institute of Infectious Diseases	Pathogen Genomics Center, National Institute of Infectious Diseases	Tsuyshi Sekizuka et al	for lineage analysis	this study
23807	Japan/PG-25474/2021	EPI_ISL_1427846	2021-01-03	Asia / Japan	Asia / Japan	B.1.1.214	Pathogen Genomics Center, National Institute of Infectious Diseases	Pathogen Genomics Center, National Institute of Infectious Diseases	Tsuyshi Sekizuka et al	for lineage analysis	this study
23808	Japan/PG-25475/2021	EPI_ISL_1427847	2021-01-03	Asia / Japan	Asia / Japan	B.1.1.214	Pathogen Genomics Center, National Institute of Infectious Diseases	Pathogen Genomics Center, National Institute of Infectious Diseases	Tsuyshi Sekizuka et al	for lineage analysis	this study
23809	Japan/PG-25476/2021	EPI_ISL_1427848	2021-01-03	Asia / Japan	Asia / Japan	B.1.1.214	Pathogen Genomics Center, National Institute of Infectious Diseases	Pathogen Genomics Center, National Institute of Infectious Diseases	Tsuyshi Sekizuka et al	for lineage analysis	this study
23810	Japan/PG-25477/2021	EPI_ISL_1427849	2021-01-04	Asia / Japan	Asia / Japan	B.1.1.214	Pathogen Genomics Center, National Institute of Infectious Diseases	Pathogen Genomics Center, National Institute of Infectious Diseases	Tsuyshi Sekizuka et al	for lineage analysis	this study
23811	Japan/PG-25478/2021	EPI_ISL_1427850	2021-01-04	Asia / Japan	Asia / Japan	B.1.1.101	Pathogen Genomics Center, National Institute of Infectious Diseases	Pathogen Genomics Center, National Institute of Infectious Diseases	Tsuyshi Sekizuka et al	for lineage analysis	this study
23812	Japan/PG-25479/2021	EPI_ISL_1427851	2021-01-04	Asia / Japan	Asia / Japan	B.1.1.101	Pathogen Genomics Center, National Institute of Infectious Diseases	Pathogen Genomics Center, National Institute of Infectious Diseases	Tsuyshi Sekizuka et al	for lineage analysis	this study
23813	Japan/PG-25480/2021	EPI_ISL_1427852	2021-01-04	Asia / Japan	Asia / Japan	B.1.1.101	Pathogen Genomics Center, National Institute of Infectious Diseases	Pathogen Genomics Center, National Institute of Infectious Diseases	Tsuyshi Sekizuka et al	for lineage analysis	this study
23814	Japan/PG-25481/2021	EPI_ISL_1427853	2021-01-04	Asia / Japan	Asia / Japan	B.1.1.101	Pathogen Genomics Center, National Institute of Infectious Diseases	Pathogen Genomics Center, National Institute of Infectious Diseases	Tsuyshi Sekizuka et al	for lineage analysis	this study
23815	Japan/PG-25482/2021	EPI_ISL_1427854	2021-01-04	Asia / Japan	Asia / Japan	B.1.1.214	Pathogen Genomics Center, National Institute of Infectious Diseases	Pathogen Genomics Center, National Institute of Infectious Diseases	Tsuyshi Sekizuka et al	for lineage analysis	this study
23816	Japan/PG-25483/2021	EPI_ISL_1427855	2021-01-04	Asia / Japan	Asia / Japan	B.1.1.101	Pathogen Genomics Center, National Institute of Infectious Diseases	Pathogen Genomics Center, National Institute of Infectious Diseases	Tsuyshi Sekizuka et al	for lineage analysis	this study
23817	Japan/PG-25484/2021	EPI_ISL_1427856	2021-01-04	Asia / Japan	Asia / Japan	B.1.1.214	Pathogen Genomics Center, National Institute of Infectious Diseases	Pathogen Genomics Center, National Institute of Infectious Diseases	Tsuyshi Sekizuka et al	for lineage analysis	this study
23818	Japan/PG-25485/2021	EPI_ISL_1427857	2021-01-04	Asia / Japan	Asia / Japan	B.1.1.214	Pathogen Genomics Center, National Institute of Infectious Diseases	Pathogen Genomics Center, National Institute of Infectious Diseases	Tsuyshi Sekizuka et al	for lineage analysis	this study
23819	Japan/PG-25486/2021	EPI_ISL_1427858	2021-01-04	Asia / Japan	Asia / Japan	B.1.1.101	Pathogen Genomics Center, National Institute of Infectious Diseases	Pathogen Genomics Center, National Institute of Infectious Diseases	Tsuyshi Sekizuka et al	for lineage analysis	this study
23820	Japan/PG-25487/2021	EPI_ISL_1427859	2021-01-04	Asia / Japan	Asia / Japan	B.1.1.101	Pathogen Genomics Center, National Institute of Infectious Diseases	Pathogen Genomics Center, National Institute of Infectious Diseases	Tsuyshi Sekizuka et al	for lineage analysis	this study
23821	Japan/PG-25488/2021	EPI_ISL_1427860	2021-01-04	Asia / Japan	Asia / Japan	B.1.1.214	Pathogen Genomics Center, National Institute of Infectious Diseases	Pathogen Genomics Center, National Institute of Infectious Diseases	Tsuyshi Sekizuka et al	for lineage analysis	this study
23822	Japan/PG-25489/2021	EPI_ISL_1427861	2021-01-05	Asia / Japan	Asia / Japan	B.1.1.101	Pathogen Genomics Center, National Institute of Infectious Diseases	Pathogen Genomics Center, National Institute of Infectious Diseases	Tsuyshi Sekizuka et al	for lineage analysis	this study
23823	Japan/PG-25490/2021	EPI_ISL_1427862	2021-01-05	Asia / Japan	Asia / Japan	B.1.1.214	Pathogen Genomics Center, National Institute of Infectious Diseases	Pathogen Genomics Center, National Institute of Infectious Diseases	Tsuyshi Sekizuka et al	for lineage analysis	this study
23824	Japan/PG-25491/2021	EPI_ISL_1427863	2021-01-05	Asia / Japan	Asia / Japan	B.1.1.214	Pathogen Genomics Center, National Institute of Infectious Diseases	Pathogen Genomics Center, National Institute of Infectious Diseases	Tsuyshi Sekizuka et al	for lineage analysis	this study
23825	Japan/PG-25492/2021	EPI_ISL_1427864	2021-01-05	Asia / Japan	Asia / Japan	B.1.1.101	Pathogen Genomics Center, National Institute of Infectious Diseases	Pathogen Genomics Center, National Institute of Infectious Diseases	Tsuyshi Sekizuka et al	for lineage analysis	this study
23826	Japan/PG-25494/2021	EPI_ISL_1427865	2021-01-05	Asia / Japan	Asia / Japan	B.1.1.101	Pathogen Genomics Center, National Institute of Infectious Diseases	Pathogen Genomics Center, National Institute of Infectious Diseases	Tsuyshi Sekizuka et al	for lineage analysis	this study
23827	Japan/PG-25495/2021	EPI_ISL_1427866	2021-01-05	Asia / Japan	Asia / Japan	B.1.1.101	Pathogen Genomics Center, National Institute of Infectious Diseases	Pathogen Genomics Center, National Institute of Infectious Diseases	Tsuyshi Sekizuka et al	for lineage analysis	this study
23828	Japan/PG-25496/2021	EPI_ISL_1427867	2021-01-06	Asia / Japan	Asia / Japan	B.1.1.279	Pathogen Genomics Center, National Institute of Infectious Diseases	Pathogen Genomics Center, National Institute of Infectious Diseases	Tsuyshi Sekizuka et al	for lineage analysis	this study
23829	Japan/PG-25497/2021	EPI_ISL_1427868	2021-01-06	Asia / Japan	Asia / Japan	B.1.1.214	Pathogen Genomics Center, National Institute of Infectious Diseases	Pathogen Genomics Center, National Institute of Infectious Diseases	Tsuyshi Sekizuka et al	for lineage analysis	this study
23830	Japan/PG-25498/2021	EPI_ISL_1427869	2021-01-06	Asia / Japan	Asia / Japan	B.1.1.214	Pathogen Genomics Center, National Institute of Infectious Diseases	Pathogen Genomics Center, National Institute of Infectious Diseases	Tsuyshi Sekizuka et al	for lineage analysis	this study
23831	Japan/PG-25499/2021	EPI_ISL_1427870	2021-01-06	Asia / Japan	Asia / Japan	B.1.1.214	Pathogen Genomics Center, National Institute of Infectious Diseases	Pathogen Genomics Center, National Institute of Infectious Diseases	Tsuyshi Sekizuka et al	for lineage analysis	this study
23832	Japan/PG-25500/2021	EPI_ISL_1427871	2021-01-06	Asia / Japan	Asia / Japan	B.1.1.214	Pathogen Genomics Center, National Institute of Infectious Diseases	Pathogen Genomics Center, National Institute of Infectious Diseases	Tsuyshi Sekizuka et al	for lineage analysis	this study
23833	Japan/PG-25501/2021	EPI_ISL_1427872	2021-01-06	Asia / Japan	Asia / Japan	B.1.1.101	Pathogen Genomics Center, National Institute of Infectious Diseases	Pathogen Genomics Center, National Institute of Infectious Diseases	Tsuyshi Sekizuka et al	for lineage analysis	this study
23834	Japan/PG-25502/2021	EPI_ISL_1427873	2021-01-07	Asia / Japan	Asia / Japan	B.1.1.130	Pathogen Genomics Center, National Institute of Infectious Diseases	Pathogen Genomics Center, National Institute of Infectious Diseases	Tsuyshi Sekizuka et al	for lineage analysis	this study
23835	Japan/PG-25503/2021	EPI_ISL_1427874	2021-01-07	Asia / Japan	Asia / Japan	B.1.1.214	Pathogen Genomics Center, National Institute of Infectious Diseases	Pathogen Genomics Center, National Institute of Infectious Diseases	Tsuyshi Sekizuka et al	for lineage analysis	this study
23836	Japan/PG-25504/2021	EPI_ISL_1427875	2021-01-07	Asia / Japan	Asia / Japan	B.1.1.214	Pathogen Genomics Center, National Institute of Infectious Diseases	Pathogen Genomics Center, National Institute of Infectious Diseases	Tsuyshi Sekizuka et al	for lineage analysis	this study
23837	Japan/PG-25505/2021	EPI_ISL_1427876	2021-01-07	Asia / Japan	Asia / Japan	B.1.1.101	Pathogen Genomics Center, National Institute of Infectious Diseases	Pathogen Genomics Center, National Institute of Infectious Diseases	Tsuyshi Sekizuka et al	for lineage analysis	this study
23838	Japan/PG-25506/2021	EPI_ISL_1427877	2021-01-07	Asia / Japan	Asia / Japan	B.1.1.101	Pathogen Genomics Center, National Institute of Infectious Diseases	Pathogen Genomics Center, National Institute of Infectious Diseases	Tsuyshi Sekizuka et al	for lineage analysis	this study
23839	Japan/PG-25507/2021	EPI_ISL_1427878	2021-01-07	Asia / Japan	Asia / Japan	B.1.1.101	Pathogen Genomics Center, National Institute of Infectious Diseases	Pathogen Genomics Center, National Institute of Infectious Diseases	Tsuyshi Sekizuka et al	for lineage analysis	this study
23840	Japan/PG-25508/2021	EPI_ISL_1427879	2021-01-07	Asia / Japan	Asia / Japan	B.1.1.214	Pathogen Genomics Center, National Institute of Infectious Diseases	Pathogen Genomics Center, National Institute of Infectious Diseases	Tsuyshi Sekizuka et al	for lineage analysis	this study
23841	Japan/PG-25510/2021	EPI_ISL_1427880	2021-01-07	Asia / Japan	Asia / Japan	B.1.1.214	Pathogen Genomics Center, National Institute of Infectious Diseases	Pathogen Genomics Center, National Institute of Infectious Diseases	Tsuyshi Sekizuka et al	for lineage analysis	this study
23842	Japan/PG-25511/2021	EPI_ISL_1427881	2021-01-07	Asia / Japan	Asia / Japan	B.1.1.214	Pathogen Genomics Center, National Institute of Infectious Diseases	Pathogen Genomics Center, National Institute of Infectious Diseases	Tsuyshi Sekizuka et al	for lineage analysis	this study
23843	Japan/PG-25512/2021	EPI_ISL_1427882	2021-01-07	Asia / Japan	Asia / Japan	B.1.1.214	Pathogen Genomics Center, National Institute of Infectious Diseases	Pathogen Genomics Center, National Institute of Infectious Diseases	Tsuyshi Sekizuka et al	for lineage analysis	this study
23844	Japan/PG-25513/2021	EPI_ISL_1427883	2021-01-07	Asia / Japan	Asia / Japan	B.1.1.214	Pathogen Genomics Center, National Institute of Infectious Diseases	Pathogen Genomics Center, National Institute of Infectious Diseases	Tsuyshi Sekizuka et al	for lineage analysis	this study
23845	Japan/PG-25514/2021	EPI_ISL_1427884	2021-01-07	Asia / Japan	Asia / Japan	B.1.1.214	Pathogen Genomics Center, National Institute of Infectious Diseases	Pathogen Genomics Center, National Institute of Infectious Diseases	Tsuyshi Sekizuka et al	for lineage analysis	this study
23846	Japan/PG-25515/2021	EPI_ISL_1427885	2021-01-07	Asia / Japan	Asia / Japan	B.1.1.101	Pathogen Genomics Center, National Institute of Infectious Diseases	Pathogen Genomics Center, National Institute of Infectious Diseases	Tsuyshi Sekizuka et al	for lineage analysis	this study
23847	Japan/PG-25516/2021	EPI_ISL_1427886	2021-01-07	Asia / Japan	Asia / Japan	B.1.1.101	Pathogen Genomics Center, National Institute of Infectious Diseases	Pathogen Genomics Center, National Institute of Infectious Diseases	Tsuyshi Sekizuka et al	for lineage analysis	this study
23848	Japan/PG-25517/2021	EPI_ISL_1427887	2021-01-07	Asia / Japan	Asia / Japan	B.1.1.214	Pathogen Genomics Center, National Institute of Infectious Diseases	Pathogen Genomics Center, National Institute of Infectious Diseases	Tsuyshi Sekizuka et al	for lineage analysis	this study
23849	Japan/PG-25518/2021	EPI_ISL_1427888	2021-01-07	Asia / Japan	Asia / Japan	B.1.1.101	Pathogen Genomics Center, National Institute of Infectious Diseases	Pathogen Genomics Center, National Institute of Infectious Diseases	Tsuyshi Sekizuka et al	for lineage analysis	this study
23850	Japan/PG-25519/2021	EPI_ISL_1427889	2021-01-07	Asia / Japan	Asia / Japan	B.1.1.101	Pathogen Genomics Center, National Institute of Infectious Diseases	Pathogen Genomics Center, National Institute of Infectious Diseases	Tsuyshi Sekizuka et al	for lineage analysis	this study
23851	Japan/PG-25520/2021	EPI_ISL_1427890	2021-01-07	Asia / Japan	Asia / Japan	B.1.1.214	Pathogen Genomics Center, National Institute of Infectious Diseases	Pathogen Genomics Center, National Institute of Infectious Diseases	Tsuyshi Sekizuka et al	for lineage analysis	this study
23852	Japan/PG-25521/2021	EPI_ISL_1427891	2021-01-08	Asia / Japan	Asia / Japan	B.1.1.101	Pathogen Genomics Center, National Institute of Infectious Diseases	Pathogen Genomics Center, National Institute of Infectious Diseases	Tsuyshi Sekizuka et al	for lineage analysis	this study
23853	Japan/PG-25522/2021	EPI_ISL_1427892	2021-01-08	Asia / Japan	Asia / Japan	B.1.1.214	Pathogen Genomics Center, National Institute of Infectious Diseases	Pathogen Genomics Center, National Institute of Infectious Diseases	Tsuyshi Sekizuka et al	for lineage analysis	this study
23854	Japan/PG-25523/2021	EPI_ISL_1427893	2021-01-08	Asia / Japan	Asia / Japan	B.1.1.101	Pathogen Genomics Center, National Institute of Infectious Diseases	Pathogen Genomics Center, National Institute of Infectious Diseases	Tsuyshi Sekizuka et al	for lineage analysis	this study
23855	Japan/PG-25524/2021	EPI_ISL_1427894	2021-01-08	Asia / Japan	Asia / Japan	B.1.1.214	Pathogen Genomics Center, National Institute of Infectious Diseases	Pathogen Genomics Center, National Institute of Infectious Diseases	Tsuyshi Sekizuka et al	for lineage analysis	this study
23856	Japan/PG-25525/2021	EPI_ISL_1427895	2021-01-08	Asia / Japan	Asia / Japan	B.1.1.130	Pathogen Genomics Center, National Institute of Infectious Diseases	Pathogen Genomics Center, National Institute of Infectious Diseases	Tsuyshi Sekizuka et al	for lineage analysis	this study
23857	Japan/PG-25527/2021	EPI_ISL_1427896	2021-01-08	Asia / Japan	Asia / Japan	B.1.1.101	Pathogen Genomics Center, National Institute of Infectious Diseases	Pathogen Genomics Center, National Institute of Infectious Diseases	Tsuyshi Sekizuka et al	for lineage analysis	this study
23858	Japan/PG-25528/2021	EPI_ISL_1427897	2021-01-09	Asia / Japan	Asia / Japan	B.1.1.101	Pathogen Genomics Center, National Institute of Infectious Diseases	Pathogen Genomics Center, National Institute of Infectious Diseases	Tsuyshi Sekizuka et al	for lineage analysis	this study
23859	Japan/PG-25529/2021	EPI_ISL_1427898	2021-01-09	Asia / Japan	Asia / Japan	B.1.1.64	Pathogen Genomics Center, National Institute of Infectious Diseases	Pathogen Genomics Center, National Institute of Infectious Diseases	Tsuyshi Sekizuka et al	for lineage analysis	this study
23860	Japan/PG-25530/2021	EPI_ISL_1427899	2021-01-09	Asia / Japan	Asia / Japan	B.1.1.214	Pathogen Genomics Center, National Institute of Infectious Diseases	Pathogen Genomics Center, National Institute of Infectious Diseases	Tsuyshi Sekizuka et al	for lineage analysis	this study
23861	Japan/PG-25531/2021	EPI_ISL_1427900	2021-01-09	Asia / Japan	Asia / Japan	B.1.1.214	Pathogen Genomics Center, National Institute of Infectious Diseases	Pathogen Genomics Center, National Institute of Infectious Diseases	Tsuyshi Sekizuka et al	for lineage analysis	this study
23862	Japan/PG-25532/2021	EPI_ISL_1427901	2021-01-09	Asia / Japan	Asia / Japan	B.1.1.279	Pathogen Genomics Center, National Institute of Infectious Diseases	Pathogen Genomics Center, National Institute of Infectious Diseases	Tsuyshi Sekizuka et al	for lineage analysis	this study
23863	Japan/PG-25533/2021	EPI_ISL_1427902	2021-01-10	Asia / Japan	Asia / Japan	B.1.1.101	Pathogen Genomics Center, National Institute of Infectious Diseases	Pathogen Genomics Center, National Institute of Infectious Diseases	Tsuyshi Sekizuka et al	for lineage analysis	this study
23864	Japan/PG-25534/2021	EPI_ISL_1427903	2021-01-09	Asia / Japan	Asia / Japan	B.1.1.130	Pathogen Genomics Center, National Institute of Infectious Diseases	Pathogen Genomics Center, National Institute of Infectious Diseases	Tsuyshi Sekizuka et al	for lineage analysis	this study
23865	Japan/PG-25535/2021	EPI_ISL_1427904	2021-01-10	Asia / Japan	Asia / Japan	B.1.1.214	Pathogen Genomics Center, National Institute of Infectious Diseases	Pathogen Genomics Center, National Institute of Infectious Diseases	Tsuyshi Sekizuka et al	for lineage analysis	this study
23866	Japan/PG-25536/2021	EPI_ISL_1427905	2021-01-10	Asia / Japan	Asia / Japan	B.1.1.101	Pathogen Genomics Center, National Institute of Infectious Diseases	Pathogen Genomics Center, National Institute of Infectious Diseases	Tsuyshi Sekizuka et al	for lineage analysis	this study
23867	Japan/PG-25537/2021	EPI_ISL_1427906	2021-01-10	Asia / Japan	Asia / Japan	B.1.1.279	Pathogen Genomics Center, National Institute of Infectious Diseases	Pathogen Genomics Center, National Institute of Infectious Diseases	Tsuyshi Sekizuka et al	for lineage analysis	this study
23868	Japan/PG-25538/2021	EPI_ISL_1427907	2021-01-10	Asia / Japan	Asia / Japan	B.1.1.214	Pathogen Genomics Center, National Institute of Infectious Diseases	Pathogen Genomics Center, National Institute of Infectious Diseases	Tsuyshi Sekizuka et al	for lineage analysis	this study
23869	Japan/PG-25539/2021	EPI_ISL_1427908	2021-01-10	Asia / Japan	Asia / Japan	B.1.1.101	Pathogen Genomics Center, National Institute of Infectious Diseases	Pathogen Genomics Center, National Institute of Infectious Diseases	Tsuyshi Sekizuka et al	for lineage analysis	this study
23870	Japan/PG-25540/2021	EPI_ISL_1427909	2021-01-11	Asia / Japan	Asia / Japan	B.1.1.214	Pathogen Genomics Center, National Institute of Infectious Diseases	Pathogen Genomics Center, National Institute of Infectious Diseases	Tsuyshi Sekizuka et al	for lineage analysis	this study
23871	Japan/PG-25541/2021	EPI_ISL_1427910	2021-01-11	Asia / Japan	Asia / Japan	B.1.1.214	Pathogen Genomics Center, National Institute of Infectious Diseases	Pathogen Genomics Center, National Institute of Infectious Diseases	Tsuyshi Sekizuka et al	for lineage analysis	this study
23872	Japan/PG-25542/2021	EPI_ISL_1427911	2021-01-11	Asia / Japan	Asia / Japan	B.1.1.261	Pathogen Genomics Center, National Institute of Infectious Diseases	Pathogen Genomics Center, National Institute of Infectious Diseases	Tsuyshi Sekizuka et al	for lineage analysis	this study
23873	Japan/PG-25543/2021	EPI_ISL_1427912	2021-01-11	Asia / Japan	Asia / Japan	B.1.1.261	Pathogen Genomics Center, National Institute of Infectious Diseases	Pathogen Genomics Center, National Institute of Infectious Diseases	Tsuyshi Sekizuka et al	for lineage analysis	this study
23874	Japan/PG-25544/2021	EPI_ISL_1427913	2021-01-11	Asia / Japan	Asia / Japan	B.1.1.64	Pathogen Genomics Center, National Institute of Infectious Diseases	Pathogen Genomics Center, National Institute of Infectious Diseases	Tsuyshi Sekizuka et al	for lineage analysis	this study
23875	Japan/PG-25546/2021	EPI_ISL_1427914	2021-01-11	Asia / Japan	Asia / Japan	B.1.1.101	Pathogen Genomics Center, National Institute of Infectious Diseases	Pathogen Genomics Center, National Institute of Infectious Diseases	Tsuyshi Sekizuka et al	for lineage analysis	this study
23876	Japan/PG-25547/2021	EPI_ISL_1427915	2021-01-11	Asia / Japan	Asia / Japan	B.1.1.214	Pathogen Genomics Center, National Institute of Infectious Diseases	Pathogen Genomics Center, National Institute of Infectious Diseases	Tsuyshi Sekizuka et al	for lineage analysis	this study
23877	Japan/PG-25548/2021	EPI_ISL_1427916	2021-01-12	Asia / Japan	Asia / Japan	B.1.1.214	Pathogen Genomics Center, National Institute of Infectious Diseases	Pathogen Genomics Center, National Institute of Infectious Diseases	Tsuyshi Sekizuka et al	for lineage analysis	this study
23878	Japan/PG-25549/2021	EPI_ISL_1427917	2021-01-12	Asia / Japan	Asia / Japan	B.1.1.214	Pathogen Genomics Center, National Institute of Infectious Diseases	Pathogen Genomics Center, National Institute of Infectious Diseases	Tsuyshi Sekizuka et al	for lineage analysis	this study
23879	Japan/PG-25550/2021	EPI_ISL_1427918	2021-01-12	Asia / Japan	Asia / Japan	B.1.1.130	Pathogen Genomics Center, National Institute of Infectious Diseases	Pathogen Genomics Center, National Institute of Infectious Diseases	Tsuyshi Sekizuka et al	for lineage analysis	this study
23880	Japan/PG-25551/2021	EPI_ISL_1427919	2021-01-12	Asia / Japan	Asia / Japan	B.1.1.216	Pathogen Genomics Center, National Institute of Infectious Diseases	Pathogen Genomics Center, National Institute of Infectious Diseases	Tsuyshi Sekizuka et al	for lineage analysis	this study
23881	Japan/PG-25552/2021	EPI_ISL_1427920	2021-01-12	Asia / Japan	Asia / Japan	B.1.1.292	Pathogen Genomics Center, National Institute of Infectious Diseases	Pathogen Genomics Center, National Institute of Infectious Diseases	Tsuyshi Sekizuka et al	for lineage analysis	this study
23882	Japan/PG-25553/2021	EPI_ISL_1427921	2021-01-12	Asia / Japan	Asia / Japan	B.1.1.214	Pathogen Genomics Center, National Institute of Infectious Diseases	Pathogen Genomics Center, National Institute of Infectious Diseases	Tsuyshi Sekizuka et al	for lineage analysis	this study
23883	Japan/PG-25554/2021	EPI_ISL_1427922	2021-01-13	Asia / Japan	Asia / Japan	B.1.1.214	Pathogen Genomics Center, National Institute of Infectious Diseases	Pathogen Genomics Center, National Institute of Infectious Diseases	Tsuyshi Sekizuka et al	for lineage analysis	this study
23884	Japan/PG-25555/2021	EPI_ISL_1427923	2021-01-13	Asia / Japan	Asia / Japan	B.1.1.214	Pathogen Genomics Center, National Institute of Infectious Diseases	Pathogen Genomics Center, National Institute of Infectious Diseases	Tsuyshi Sekizuka et al	for lineage analysis	this study
23885	Japan/PG-25556/2021	EPI_ISL_1427924	2021-01-13	Asia / Japan	Asia / Japan	B.1.1.214	Pathogen Genomics Center, National Institute of Infectious Diseases	Pathogen Genomics Center, National Institute of Infectious Diseases	Tsuyshi Sekizuka et al	for lineage analysis	this study
23886	Japan/PG-25557/2021	EPI_ISL_1427925	2021-01-13	Asia / Japan	Asia / Japan	B.1.1.214	Pathogen Genomics Center, National Institute of Infectious Diseases	Pathogen Genomics Center, National Institute of Infectious Diseases	Tsuyshi Sekizuka et al	for lineage analysis	this study
23887	Japan/PG-25560/2021	EPI_ISL_1427926	2021-01-13	Asia / Japan	Asia / Japan	B.1.1.214	Pathogen Genomics Center, National Institute of Infectious Diseases	Pathogen Genomics Center, National Institute of Infectious Diseases	Tsuyshi Sekizuka et al	for lineage analysis	this study
23888	Japan/PG-25561/2021	EPI_ISL_1427927	2021-01-13	Asia / Japan	Asia / Japan	B.1.1.214	Pathogen Genomics Center, National Institute of Infectious Diseases	Pathogen Genomics Center, National Institute of Infectious Diseases	Tsuyshi Sekizuka et al	for lineage analysis	this study
23889	Japan/PG-25562/2021	EPI_ISL_1427928	2021-01-13	Asia / Japan	Asia / Japan	B.1.1.101	Pathogen Genomics Center, National Institute of Infectious Diseases	Pathogen Genomics Center, National Institute of Infectious Diseases	Tsuyshi Sekizuka et al	for lineage analysis	this study
23890	Japan/PG-25563/2021	EPI_ISL_1427929	2021-01-14	Asia / Japan	Asia / Japan	B.1.1.214	Pathogen Genomics Center, National Institute of Infectious Diseases	Pathogen Genomics Center, National Institute of Infectious Diseases	Tsuyshi Sekizuka et al	for lineage analysis	this study
23891	Japan/PG-25564/2021	EPI_ISL_1427930	2021-01-14	Asia / Japan	Asia / Japan	B.1.1.214	Pathogen Genomics Center, National Institute of Infectious Diseases	Pathogen Genomics Center, National Institute of Infectious Diseases	Tsuyshi Sekizuka et al	for lineage analysis	this study
23892	Japan/PG-25565/2021	EPI_ISL_1427931	2021-01-14	Asia / Japan	Asia / Japan	B.1.1.214	Pathogen Genomics Center, National Institute of Infectious Diseases	Pathogen Genomics Center, National Institute of Infectious Diseases	Tsuyshi Sekizuka et al	for lineage analysis	this study
23893	Japan/PG-25566/2021	EPI_ISL_1427932	2021-01-14	Asia / Japan	Asia / Japan	B.1.1.214	Pathogen Genomics Center, National Institute of Infectious Diseases	Pathogen Genomics Center, National Institute of Infectious Diseases	Tsuyshi Sekizuka et al	for lineage analysis	this study
23894	Japan/PG-25567/2021	EPI_ISL_1427933	2021-01-14	Asia / Japan	Asia / Japan	B.1.1.214	Pathogen Genomics Center, National Institute of Infectious Diseases	Pathogen Genomics Center, National Institute of Infectious Diseases	Tsuyshi Sekizuka et al	for lineage analysis	this study
23895	Japan/PG-25568/2021	EPI_ISL_1427934	2021-01-14	Asia / Japan	Asia / Japan	B.1.1.214	Pathogen Genomics Center, National Institute of Infectious Diseases	Pathogen Genomics Center, National Institute of Infectious Diseases	Tsuyshi Sekizuka et al	for lineage analysis	this study
23896	Japan/PG-25569/2021	EPI_ISL_1427935	2021-01-14	Asia / Japan	Asia / Japan	B.1.1.101	Pathogen Genomics Center, National Institute of Infectious Diseases	Pathogen Genomics Center, National Institute of Infectious Diseases	Tsuyshi Sekizuka et al	for lineage analysis	this study
23897	Japan/PG-25570/2021	EPI_ISL_1427936	2021-01-14	Asia / Japan	Asia / Japan	B.1.1.214	Pathogen Genomics Center, National Institute of Infectious Diseases	Pathogen Genomics Center, National Institute of Infectious Diseases	Tsuyshi Sekizuka et al	for lineage analysis	this study
23898	Japan/PG-25572/2021	EPI_ISL_1427937	2021-01-14	Asia / Japan	Asia / Japan	B.1.1.101	Pathogen Genomics Center, National Institute of Infectious Diseases	Pathogen Genomics Center, National Institute of Infectious Diseases	Tsuyshi Sekizuka et al	for lineage analysis	this study
23899	Japan/PG-25573/2021	EPI_ISL_1427938	2021-01-14	Asia / Japan	Asia / Japan	B.1.1.101	Pathogen Genomics Center, National Institute of Infectious Diseases	Pathogen Genomics Center, National Institute of Infectious Diseases	Tsuyshi Sekizuka et al	for lineage analysis	this study
23900	Japan/PG-25574/2021	EPI_ISL_1427939	2021-01-14	Asia / Japan	Asia / Japan	B.1.1.101	Pathogen Genomics Center, National Institute of Infectious Diseases	Pathogen Genomics Center, National Institute of Infectious Diseases	Tsuyshi Sekizuka et al	for lineage analysis	this study
23901	Japan/PG-25575/2021	EPI_ISL_1427940	2021-01-15	Asia / Japan	Asia / Japan	B.1.1.101	Pathogen Genomics Center, National Institute of Infectious Diseases	Pathogen Genomics Center, National Institute of Infectious Diseases	Tsuyshi Sekizuka et al	for lineage analysis	this study
23902	Japan/PG-25576/2021	EPI_ISL_1427941	2021-01-15	Asia / Japan	Asia / Japan	B.1.1.130	Pathogen Genomics Center, National Institute of Infectious Diseases	Pathogen Genomics Center, National Institute of Infectious Diseases	Tsuyshi Sekizuka et al	for lineage analysis	this study
23903	Japan/PG-25577/2021	EPI_ISL_1427942	2021-01-15	Asia / Japan	Asia / Japan	B.1.1.214	Pathogen Genomics Center, National Institute of Infectious Diseases	Pathogen Genomics Center, National Institute of Infectious Diseases	Tsuyshi Sekizuka et al	for lineage analysis	this study
23904	Japan/PG-25578/2021	EPI_ISL_1427943	2021-01-15	Asia / Japan	Asia / Japan	B.1.1.214	Pathogen Genomics Center, National Institute of Infectious Diseases	Pathogen Genomics Center, National Institute of Infectious Diseases	Tsuyshi Sekizuka et al	for lineage analysis	this study
23905	Japan/PG-25579/2021	EPI_ISL_1427944	2021-01-15	Asia / Japan	Asia / Japan	B.1.1.101	Pathogen Genomics Center, National Institute of Infectious Diseases	Pathogen Genomics Center, National Institute of Infectious Diseases	Tsuyshi Sekizuka et al	for lineage analysis	this study
23906	Japan/PG-25580/2021	EPI_ISL_1427945	2021-01-16	Asia / Japan	Asia / Japan	B.1.1.214	Pathogen Genomics Center, National Institute of Infectious Diseases	Pathogen Genomics Center, National Institute of Infectious Diseases	Tsuyshi Sekizuka et al	for lineage analysis	this study
23907	Japan/PG-25581/2021	EPI_ISL_1427946	2021-01-16	Asia / Japan	Asia / Japan	B.1.1.214	Pathogen Genomics Center, National Institute of Infectious Diseases	Pathogen Genomics Center, National Institute of Infectious Diseases	Tsuyshi Sekizuka et al	for lineage analysis	this study
23908	Japan/PG-25582/2021	EPI_ISL_1427947	2021-01-16	Asia / Japan	Asia / Japan	B.1.1.130	Pathogen Genomics Center, National Institute of Infectious Diseases	Pathogen Genomics Center, National Institute of Infectious Diseases	Tsuyshi Sekizuka et al	for lineage analysis	this study
23909	Japan/PG-25583/2021	EPI_ISL_1427948	2021-01-17	Asia / Japan	Asia / Japan	B.1.36	Pathogen Genomics Center, National Institute of Infectious Diseases	Pathogen Genomics Center, National Institute of Infectious Diseases	Tsuyshi Sekizuka et al	for lineage analysis	this study
23910	Japan/PG-25584/2021	EPI_ISL_1427949	2021-01-17	Asia / Japan	Asia / Japan	B.1.1.101	Pathogen Genomics Center, National Institute of Infectious Diseases	Pathogen Genomics Center, National Institute of Infectious Diseases	Tsuyshi Sekizuka et al	for lineage analysis	this study
23911	Japan/PG-25585/2021	EPI_ISL_1427950	2021-01-17	Asia / Japan	Asia / Japan	B.1.1.101	Pathogen Genomics Center, National Institute of Infectious Diseases	Pathogen Genomics Center, National Institute of Infectious Diseases	Tsuyshi Sekizuka et al	for lineage analysis	this study
23912	Japan/PG-25586/2021	EPI_ISL_1427951	2021-01-17	Asia / Japan	Asia / Japan	B.1.1.214	Pathogen Genomics Center, National Institute of Infectious Diseases	Pathogen Genomics Center, National Institute of Infectious Diseases	Tsuyshi Sekizuka et al	for lineage analysis	this study
23913	Japan/PG-25587/2021	EPI_ISL_1427952	2021-01-18	Asia / Japan	Asia / Japan	B.1.1.292	Pathogen Genomics Center, National Institute of Infectious Diseases	Pathogen Genomics Center, National Institute of Infectious Diseases	Tsuyshi Sekizuka et al	for lineage analysis	this study
23914	Japan/PG-25588/2021	EPI_ISL_1427953	2021-01-18	Asia / Japan	Asia / Japan	B.1.1.64	Pathogen Genomics Center, National Institute of Infectious Diseases	Pathogen Genomics Center, National Institute of Infectious Diseases	Tsuyshi Sekizuka et al	for lineage analysis	this study
23915	Japan/PG-25589/2021	EPI_ISL_1427954	2021-01-18	Asia / Japan	Asia / Japan	B.1.1.214	Pathogen Genomics Center, National Institute of Infectious Diseases	Pathogen Genomics Center, National Institute of Infectious Diseases	Tsuyshi Sekizuka et al	for lineage analysis	this study
23916	Japan/PG-25591/2021	EPI_ISL_1427955	2021-01-18	Asia / Japan	Asia / Japan	B.1.1.214	Pathogen Genomics Center, National Institute of Infectious Diseases	Pathogen Genomics Center, National Institute of Infectious Diseases	Tsuyshi Sekizuka et al	for lineage analysis	this study
23917	Japan/PG-25592/2021	EPI_ISL_1427956	2021-01-18	Asia / Japan	Asia / Japan	B.1.1.64	Pathogen Genomics Center, National Institute of Infectious Diseases	Pathogen Genomics Center, National Institute of Infectious Diseases	Tsuyshi Sekizuka et al	for lineage analysis	this study
23918	Japan/PG-25593/2021	EPI_ISL_1427957	2021-01-18	Asia / Japan	Asia / Japan	B.1.1.101	Pathogen Genomics Center, National Institute of Infectious Diseases	Pathogen Genomics Center, National Institute of Infectious Diseases	Tsuyshi Sekizuka et al	for lineage analysis	this study
23919	Japan/PG-25594/2021	EPI_ISL_1427958	2021-01-18	Asia / Japan	Asia / Japan	B.1.1.214	Pathogen Genomics Center, National Institute of Infectious Diseases	Pathogen Genomics Center, National Institute of Infectious Diseases	Tsuyshi Sekizuka et al	for lineage analysis	this study
23920	Japan/PG-25595/2021	EPI_ISL_1427959	2021-01-18	Asia / Japan	Asia / Japan	B.1.1.214	Pathogen Genomics Center, National Institute of Infectious Diseases	Pathogen Genomics Center, National Institute of Infectious Diseases	Tsuyshi Sekizuka et al	for lineage analysis	this study
23921	Japan/PG-25596/2021	EPI_ISL_1427960	2021-01-18	Asia / Japan	Asia / Japan	B.1.1.216	Pathogen Genomics Center, National Institute of Infectious Diseases	Pathogen Genomics Center, National Institute of Infectious Diseases	Tsuyshi Sekizuka et al	for lineage analysis	this study
23922	Japan/PG-25598/2021	EPI_ISL_1427961	2021-01-18	Asia / Japan	Asia / Japan	B.1.1.101	Pathogen Genomics Center, National Institute of Infectious Diseases	Pathogen Genomics Center, National Institute of Infectious Diseases	Tsuyshi Sekizuka et al	for lineage analysis	this study
23923	Japan/PG-25599/2021	EPI_ISL_1427962	2021-01-19	Asia / Japan	Asia / Japan	B.1.1.214	Pathogen Genomics Center, National Institute of Infectious Diseases	Pathogen Genomics Center, National Institute of Infectious Diseases	Tsuyshi Sekizuka et al	for lineage analysis	this study
23924	Japan/PG-25602/2021	EPI_ISL_1427963	2021-01-20	Asia / Japan	Asia / Japan	B.1.1.214	Pathogen Genomics Center, National Institute of Infectious Diseases	Pathogen Genomics Center, National Institute of Infectious Diseases	Tsuyshi Sekizuka et al	for lineage analysis	this study
23925	Japan/PG-25604/2021	EPI_ISL_1427964	2021-01-20	Asia / Japan	Asia / Japan	B.1.1.214	Pathogen Genomics Center, National Institute of Infectious Diseases	Pathogen Genomics Center, National Institute of Infectious Diseases	Tsuyshi Sekizuka et al	for lineage analysis	this study
23926	Japan/PG-25605/2021	EPI_ISL_1427965	2021-01-20	Asia / Japan	Asia / Japan	B.1.1.101	Pathogen Genomics Center, National Institute of Infectious Diseases	Pathogen Genomics Center, National Institute of Infectious Diseases	Tsuyshi Sekizuka et al	for lineage analysis	this study
23927	Japan/PG-25607/2021	EPI_ISL_1427966	2021-01-21	Asia / Japan	Asia / Japan	B.1.1.214	Pathogen Genomics Center, National Institute of Infectious Diseases	Pathogen Genomics Center, National Institute of Infectious Diseases	Tsuyshi Sekizuka et al	for lineage analysis	this study
23928	Japan/PG-25608/2021	EPI_ISL_1427967	2021-01-21	Asia / Japan	Asia / Japan	B.1.1.101	Pathogen Genomics Center, National Institute of Infectious Diseases	Pathogen Genomics Center, National Institute of Infectious Diseases	Tsuyshi Sekizuka et al	for lineage analysis	this study
23929	Japan/PG-25609/2021	EPI_ISL_1427968	2021-01-21	Asia / Japan	Asia / Japan	B.1.1.214	Pathogen Genomics Center, National Institute of Infectious Diseases	Pathogen Genomics Center, National Institute of Infectious Diseases	Tsuyshi Sekizuka et al	for lineage analysis	this study
23930	Japan/PG-25610/2021	EPI_ISL_1427969	2021-01-21	Asia / Japan	Asia / Japan	B.1.1.214	Pathogen Genomics Center, National Institute of Infectious Diseases	Pathogen Genomics Center, National Institute of Infectious Diseases	Tsuyshi Sekizuka et al	for lineage analysis	this study
23931	Japan/PG-25611/2021	EPI_ISL_1427970	2021-01-21	Asia / Japan	Asia / Japan	B.1.1.214	Pathogen Genomics Center, National Institute of Infectious Diseases	Pathogen Genomics Center, National Institute of Infectious Diseases	Tsuyshi Sekizuka et al	for lineage analysis	this study
23932	Japan/PG-25614/2021	EPI_ISL_1427971	2021-01-22	Asia / Japan	Asia / Japan	B.1.1.214	Pathogen Genomics Center, National Institute of Infectious Diseases	Pathogen Genomics Center, National Institute of Infectious Diseases	Tsuyshi Sekizuka et al	for lineage analysis	this study
23933	Japan/PG-25616/2021	EPI_ISL_1427972	2021-01-22	Asia / Japan	Asia / Japan	B.1.1.214	Pathogen Genomics Center, National Institute of Infectious Diseases	Pathogen Genomics Center, National Institute of Infectious Diseases	Tsuyshi Sekizuka et al	for lineage analysis	this study
23934	Japan/PG-25617/2021	EPI_ISL_1427973	2021-01-22	Asia / Japan	Asia / Japan	B.1.1.214	Pathogen Genomics Center, National Institute of Infectious Diseases	Pathogen Genomics Center, National Institute of Infectious Diseases	Tsuyshi Sekizuka et al	for lineage analysis	this study
23935	Japan/PG-25618/2021	EPI_ISL_1427974	2021-01-22	Asia / Japan	Asia / Japan	B.1.1.214	Pathogen Genomics Center, National Institute of Infectious Diseases	Pathogen Genomics Center, National Institute of Infectious Diseases	Tsuyshi Sekizuka et al	for lineage analysis	this study
23936	Japan/PG-25621/2021	EPI_ISL_1427975	2021-01-24	Asia / Japan	Asia / Japan	B.1.1.214	Pathogen Genomics Center, National Institute of Infectious Diseases	Pathogen Genomics Center, National Institute of Infectious Diseases	Tsuyshi Sekizuka et al	for lineage analysis	this study
23937	Japan/PG-25622/2021	EPI_ISL_1427976	2021-01-24	Asia / Japan	Asia / Japan	B.1.1.214	Pathogen Genomics Center, National Institute of Infectious Diseases	Pathogen Genomics Center, National Institute of Infectious Diseases	Tsuyshi Sekizuka et al	for lineage analysis	this study
23938	Japan/PG-25623/2021	EPI_ISL_1427977	2021-01-24	Asia / Japan	Asia / Japan	B.1.1.101	Pathogen Genomics Center, National Institute of Infectious Diseases	Pathogen Genomics Center, National Institute of Infectious Diseases	Tsuyshi Sekizuka et al	for lineage analysis	this study
23939	Japan/PG-25624/2021	EPI_ISL_1427978	2021-01-24	Asia / Japan	Asia / Japan	B.1.1.214	Pathogen Genomics Center, National Institute of Infectious Diseases	Pathogen Genomics Center, National Institute of Infectious Diseases	Tsuyshi Sekizuka et al	for lineage analysis	this study
23940	Japan/PG-25626/2021	EPI_ISL_1427979	2021-01-25	Asia / Japan	Asia / Japan	B.1.1.214	Pathogen Genomics Center, National Institute of Infectious Diseases	Pathogen Genomics Center, National Institute of Infectious Diseases	Tsuyshi Sekizuka et al	for lineage analysis	this study
23941	Japan/PG-25627/2021	EPI_ISL_1427980	2021-01-25	Asia / Japan	Asia / Japan	B.1.1.214	Pathogen Genomics Center, National Institute of Infectious Diseases	Pathogen Genomics Center, National Institute of Infectious Diseases	Tsuyshi Sekizuka et al	for lineage analysis	this study
23942	Japan/PG-25628/2021	EPI_ISL_1427981	2021-01-25	Asia / Japan	Asia / Japan	B.1.36	Pathogen Genomics Center, National Institute of Infectious Diseases	Pathogen Genomics Center, National Institute of Infectious Diseases	Tsuyshi Sekizuka et al	for lineage analysis	this study
23943	Japan/PG-25629/2021	EPI_ISL_1427982	2021-01-25	Asia / Japan	Asia / Japan	B.1.1.214	Pathogen Genomics Center, National Institute of Infectious Diseases	Pathogen Genomics Center, National Institute of Infectious Diseases	Tsuyshi Sekizuka et al	for lineage analysis	this study
23944	Japan/PG-25630/2021	EPI_ISL_1427983	2021-01-26	Asia / Japan	Asia / Japan	B.1.1.214	Pathogen Genomics Center, National Institute of Infectious Diseases	Pathogen Genomics Center, National Institute of Infectious Diseases	Tsuyshi Sekizuka et al	for lineage analysis	this study
23945	Japan/PG-25633/2021	EPI_ISL_1427984	2021-01-27	Asia / Japan	Asia / Japan	B.1.1.101	Pathogen Genomics Center, National Institute of Infectious Diseases	Pathogen Genomics Center, National Institute of Infectious Diseases	Tsuyshi Sekizuka et al	for lineage analysis	this study
23946	Japan/PG-25634/2021	EPI_ISL_1427985	2021-01-28	Asia / Japan	Asia / Japan	B.1.1.214	Pathogen Genomics Center, National Institute of Infectious Diseases	Pathogen Genomics Center, National Institute of Infectious Diseases	Tsuyshi Sekizuka et al	for lineage analysis	this study
23947	Japan/PG-25635/2021	EPI_ISL_1427986	2021-01-28	Asia / Japan	Asia / Japan	B.1.1.214	Pathogen Genomics Center, National Institute of Infectious Diseases	Pathogen Genomics Center, National Institute of Infectious Diseases	Tsuyshi Sekizuka et al	for lineage analysis	this study
23948	Japan/PG-25636/2021	EPI_ISL_1427987	2021-01-28	Asia / Japan	Asia / Japan	B.1.1.214	Pathogen Genomics Center, National Institute of Infectious Diseases	Pathogen Genomics Center, National Institute of Infectious Diseases	Tsuyshi Sekizuka et al	for lineage analysis	this study
23949	Japan/PG-25637/2021	EPI_ISL_1427988	2021-01-28	Asia / Japan	Asia / Japan	B.1.1.214	Pathogen Genomics Center, National Institute of Infectious Diseases	Pathogen Genomics Center, National Institute of Infectious Diseases	Tsuyshi Sekizuka et al	for lineage analysis	this study
23950	Japan/PG-25638/2021	EPI_ISL_1427989	2021-01-28	Asia / Japan	Asia / Japan	B.1.1.214	Pathogen Genomics Center, National Institute of Infectious Diseases	Pathogen Genomics Center, National Institute of Infectious Diseases	Tsuyshi Sekizuka et al	for lineage analysis	this study
23951	Japan/PG-25639/2021	EPI_ISL_1427990	2021-01-28	Asia / Japan	Asia / Japan	B.1.1.214	Pathogen Genomics Center, National Institute of Infectious Diseases	Pathogen Genomics Center, National Institute of Infectious Diseases	Tsuyshi Sekizuka et al	for lineage analysis	this study
23952	Japan/PG-25640/2021	EPI_ISL_1427991	2021-01-28	Asia / Japan	Asia / Japan	B.1.1.214	Pathogen Genomics Center, National Institute of Infectious Diseases	Pathogen Genomics Center, National Institute of Infectious Diseases	Tsuyshi Sekizuka et al	for lineage analysis	this study
23953	Japan/PG-25641/2021	EPI_ISL_1427992	2021-01-28	Asia / Japan	Asia / Japan	B.1.1.214	Pathogen Genomics Center, National Institute of Infectious Diseases	Pathogen Genomics Center, National Institute of Infectious Diseases	Tsuyshi Sekizuka et al	for lineage analysis	this study
23954	Japan/PG-25645/2021	EPI_ISL_1427993	2021-01-29	Asia / Japan	Asia / Japan	B.1.1.214	Pathogen Genomics Center, National Institute of Infectious Diseases	Pathogen Genomics Center, National Institute of Infectious Diseases	Tsuyshi Sekizuka et al	for lineage analysis	this study
23955	Japan/PG-25647/2021	EPI_ISL_1427994	2021-01-30	Asia / Japan	Asia / Japan	B.1.1.214	Pathogen Genomics Center, National Institute of Infectious Diseases	Pathogen Genomics Center, National Institute of Infectious Diseases	Tsuyshi Sekizuka et al	for lineage analysis	this study
23956	Japan/PG-25648/2021	EPI_ISL_1427995	2021-01-30	Asia / Japan	Asia / Japan	B.1.1.91	Pathogen Genomics Center, National Institute of Infectious Diseases	Pathogen Genomics Center, National Institute of Infectious Diseases	Tsuyshi Sekizuka et al	for lineage analysis	this study
23957	Japan/PG-25649/2021	EPI_ISL_1427996	2021-01-31	Asia / Japan	Asia / Japan	B.1.1.214	Pathogen Genomics Center, National Institute of Infectious Diseases	Pathogen Genomics Center, National Institute of Infectious Diseases	Tsuyshi Sekizuka et al	for lineage analysis	this study
23958	Japan/PG-25652/2021	EPI_ISL_1427997	2021-01-31	Asia / Japan	Asia / Japan	B.1.1.284	Pathogen Genomics Center, National Institute of Infectious Diseases	Pathogen Genomics Center, National Institute of Infectious Diseases	Tsuyshi Sekizuka et al	for lineage analysis	this study
23959	Japan/PG-25653/2021	EPI_ISL_1427998	2021-01-31	Asia / Japan	Asia / Japan	B.1.1.214	Pathogen Genomics Center, National Institute of Infectious Diseases	Pathogen Genomics Center, National Institute of Infectious Diseases	Tsuyshi Sekizuka et al	for lineage analysis	this study
23960	Japan/PG-25654/2021	EPI_ISL_1427999	2021-01-31	Asia / Japan	Asia / Japan	B.1.1.214	Pathogen Genomics Center, National Institute of Infectious Diseases	Pathogen Genomics Center, National Institute of Infectious Diseases	Tsuyshi Sekizuka et al	for lineage analysis	this study
23961	Japan/PG-25655/2021	EPI_ISL_1428000	2021-02-01	Asia / Japan	Asia / Japan	B.1.1.284	Pathogen Genomics Center, National Institute of Infectious Diseases	Pathogen Genomics Center, National Institute of Infectious Diseases	Tsuyshi Sekizuka et al	for lineage analysis	this study
23962	Japan/PG-25656/2021	EPI_ISL_1428001	2021-02-02	Asia / Japan	Asia / Japan	B.1.1.214	Pathogen Genomics Center, National Institute of Infectious Diseases	Pathogen Genomics Center, National Institute of Infectious Diseases	Tsuyshi Sekizuka et al	for lineage analysis	this study
23963	Japan/PG-25657/2021	EPI_ISL_1428002	2021-02-02	Asia / Japan	Asia / Japan	B.1.1.284	Pathogen Genomics Center, National Institute of Infectious Diseases	Pathogen Genomics Center, National Institute of Infectious Diseases	Tsuyshi Sekizuka et al	for lineage analysis	this study
23964	Japan/PG-25658/2021	EPI_ISL_1428003	2021-02-03	Asia / Japan	Asia / Japan	B.1.1.214	Pathogen Genomics Center, National Institute of Infectious Diseases	Pathogen Genomics Center, National Institute of Infectious Diseases	Tsuyshi Sekizuka et al	for lineage analysis	this study
23965	Japan/PG-25659/2021	EPI_ISL_1428004	2021-02-04	Asia / Japan	Asia / Japan	B.1.1.214	Pathogen Genomics Center, National Institute of Infectious Diseases	Pathogen Genomics Center, National Institute of Infectious Diseases	Tsuyshi Sekizuka et al	for lineage analysis	this study
23966	Japan/PG-25660/2021	EPI_ISL_1428005	2021-02-15	Asia / Japan	Asia / Japan	B.1.1.284	Pathogen Genomics Center, National Institute of Infectious Diseases	Pathogen Genomics Center, National Institute of Infectious Diseases	Tsuyshi Sekizuka et al	for lineage analysis	this study
23967	Japan/PG-25661/2021	EPI_ISL_1428006	2021-02-02	Asia / Japan	Asia / Japan	B.1.1.284	Pathogen Genomics Center, National Institute of Infectious Diseases	Pathogen Genomics Center, National Institute of Infectious Diseases	Tsuyshi Sekizuka et al	for lineage analysis	this study
23968	Japan/PG-25663/2020	EPI_ISL_1428007	2020-12-15	Asia / Japan	Asia / Japan	B.1.1.214	Pathogen Genomics Center, National Institute of Infectious Diseases	Pathogen Genomics Center, National Institute of Infectious Diseases	Tsuyshi Sekizuka et al	for lineage analysis	this study
23969	Japan/PG-25664/2020	EPI_ISL_1428008	2020-12-16	Asia / Japan	Asia / Japan	B.1.1.214	Pathogen Genomics Center, National Institute of Infectious Diseases	Pathogen Genomics Center, National Institute of Infectious Diseases	Tsuyshi Sekizuka et al	for lineage analysis	this study
23970	Japan/PG-25665/2020	EPI_ISL_1428009	2020-12-16	Asia / Japan	Asia / Japan	B.1.1.214	Pathogen Genomics Center, National Institute of Infectious Diseases	Pathogen Genomics Center, National Institute of Infectious Diseases	Tsuyshi Sekizuka et al	for lineage analysis	this study
23971	Japan/PG-25666/2020	EPI_ISL_1428010	2020-12-17	Asia / Japan	Asia / Japan	B.1.1.214	Pathogen Genomics Center, National Institute of Infectious Diseases	Pathogen Genomics Center, National Institute of Infectious Diseases	Tsuyshi Sekizuka et al	for lineage analysis	this study
23972	Japan/PG-25667/2020	EPI_ISL_1428011	2020-12-23	Asia / Japan	Asia / Japan	B.1.1.214	Pathogen Genomics Center, National Institute of Infectious Diseases	Pathogen Genomics Center, National Institute of Infectious Diseases	Tsuyshi Sekizuka et al	for lineage analysis	this study
23973	Japan/PG-25668/2020	EPI_ISL_1428012	2020-12-26	Asia / Japan	Asia / Japan	B.1.1.214	Pathogen Genomics Center, National Institute of Infectious Diseases	Pathogen Genomics Center, National Institute of Infectious Diseases	Tsuyshi Sekizuka et al	for lineage analysis	this study
23974	Japan/PG-25672/2021	EPI_ISL_1428013	2021-02-05	Asia / Japan	Asia / Japan	B.1.1.214	Pathogen Genomics Center, National Institute of Infectious Diseases	Pathogen Genomics Center, National Institute of Infectious Diseases	Tsuyshi Sekizuka et al	for lineage analysis	this study
23975	Japan/PG-25673/2021	EPI_ISL_1428014	2021-02-05	Asia / Japan	Asia / Japan	B.1.1.214	Pathogen Genomics Center, National Institute of Infectious Diseases	Pathogen Genomics Center, National Institute of Infectious Diseases	Tsuyshi Sekizuka et al	for lineage analysis	this study
23976	Japan/PG-25674/2021	EPI_ISL_1428015	2021-02-05	Asia / Japan	Asia / Japan	B.1.1.214	Pathogen Genomics Center, National Institute of Infectious Diseases	Pathogen Genomics Center, National Institute of Infectious Diseases	Tsuyshi Sekizuka et al	for lineage analysis	this study
23977	Japan/PG-25675/2021	EPI_ISL_1428016	2021-02-09	Asia / Japan	Asia / Japan	B.1.1.101	Pathogen Genomics Center, National Institute of Infectious Diseases	Pathogen Genomics Center, National Institute of Infectious Diseases	Tsuyshi Sekizuka et al	for lineage analysis	this study
23978	Japan/PG-25676/2020	EPI_ISL_1428017	2020-12-23	Asia / Japan	Asia / Japan	B.1.1.269	Pathogen Genomics Center, National Institute of Infectious Diseases	Pathogen Genomics Center, National Institute of Infectious Diseases	Tsuyshi Sekizuka et al	for lineage analysis	this study
23979	Japan/PG-25677/2020	EPI_ISL_1428018	2020-12-26	Asia / Japan	Asia / Japan	B.1.1.269	Pathogen Genomics Center, National Institute of Infectious Diseases	Pathogen Genomics Center, National Institute of Infectious Diseases	Tsuyshi Sekizuka et al	for lineage analysis	this study
23980	Japan/PG-25678/2020	EPI_ISL_1428019	2020-12-28	Asia / Japan	Asia / Japan	B.1.346	Pathogen Genomics Center, National Institute of Infectious Diseases	Pathogen Genomics Center, National Institute of Infectious Diseases	Tsuyshi Sekizuka et al	for lineage analysis	this study
23981	Japan/PG-25679/2020	EPI_ISL_1428020	2020-12-28	Asia / Japan	Asia / Japan	B.1.1.101	Pathogen Genomics Center, National Institute of Infectious Diseases	Pathogen Genomics Center, National Institute of Infectious Diseases	Tsuyshi Sekizuka et al	for lineage analysis	this study
23982	Japan/PG-25680/2020	EPI_ISL_1428021	2020-12-28	Asia / Japan	Asia / Japan	B.1.346	Pathogen Genomics Center, National Institute of Infectious Diseases	Pathogen Genomics Center, National Institute of Infectious Diseases	Tsuyshi Sekizuka et al	for lineage analysis	this study
23983	Japan/PG-25681/2020	EPI_ISL_1428022	2020-12-28	Asia / Japan	Asia / Japan	B.1.346	Pathogen Genomics Center, National Institute of Infectious Diseases	Pathogen Genomics Center, National Institute of Infectious Diseases	Tsuyshi Sekizuka et al	for lineage analysis	this study
23984	Japan/PG-25683/2020	EPI_ISL_1428023	2020-12-29	Asia / Japan	Asia / Japan	B.1.1.101	Pathogen Genomics Center, National Institute of Infectious Diseases	Pathogen Genomics Center, National Institute of Infectious Diseases	Tsuyshi Sekizuka et al	for lineage analysis	this study
23985	Japan/PG-25684/2020	EPI_ISL_1428024	2020-12-29	Asia / Japan	Asia / Japan	B.1.1.284	Pathogen Genomics Center, National Institute of Infectious Diseases	Pathogen Genomics Center, National Institute of Infectious Diseases	Tsuyshi Sekizuka et al	for lineage analysis	this study
23986	Japan/PG-25685/2020	EPI_ISL_1428025	2020-12-30	Asia / Japan	Asia / Japan	B.1.1.214	Pathogen Genomics Center, National Institute of Infectious Diseases	Pathogen Genomics Center, National Institute of Infectious Diseases	Tsuyshi Sekizuka et al	for lineage analysis	this study
23987	Japan/PG-25686/2020	EPI_ISL_1428026	2020-12-30	Asia / Japan	Asia / Japan	B.1.1.269	Pathogen Genomics Center, National Institute of Infectious Diseases	Pathogen Genomics Center, National Institute of Infectious Diseases	Tsuyshi Sekizuka et al	for lineage analysis	this study
23988	Japan/PG-25687/2020	EPI_ISL_1428027	2020-12-30	Asia / Japan	Asia / Japan	B.1.1.269	Pathogen Genomics Center, National Institute of Infectious Diseases	Pathogen Genomics Center, National Institute of Infectious Diseases	Tsuyshi Sekizuka et al	for lineage analysis	this study
23989	Japan/PG-25688/2021	EPI_ISL_1428028	2021-01-02	Asia / Japan	Asia / Japan	B.1.1.101	Pathogen Genomics Center, National Institute of Infectious Diseases	Pathogen Genomics Center, National Institute of Infectious Diseases	Tsuyshi Sekizuka et al	for lineage analysis	this study
23990	Japan/PG-25689/2021	EPI_ISL_1428029	2021-01-03	Asia / Japan	Asia / Japan	B.1.1.64	Pathogen Genomics Center, National Institute of Infectious Diseases	Pathogen Genomics Center, National Institute of Infectious Diseases	Tsuyshi Sekizuka et al	for lineage analysis	this study
23991	Japan/PG-25690/2021	EPI_ISL_1428030	2021-01-03	Asia / Japan	Asia / Japan	B.1.1.101	Pathogen Genomics Center, National Institute of Infectious Diseases	Pathogen Genomics Center, National Institute of Infectious Diseases	Tsuyshi Sekizuka et al	for lineage analysis	this study
23992	Japan/PG-25691/2021	EPI_ISL_1428031	2021-01-03	Asia / Japan	Asia / Japan	B.1.1.101	Pathogen Genomics Center, National Institute of Infectious Diseases	Pathogen Genomics Center, National Institute of Infectious Diseases	Tsuyshi Sekizuka et al	for lineage analysis	this study
23993	Japan/PG-25692/2021	EPI_ISL_1428032	2021-01-03	Asia / Japan	Asia / Japan	B.1.1.214	Pathogen Genomics Center, National Institute of Infectious Diseases	Pathogen Genomics Center, National Institute of Infectious Diseases	Tsuyshi Sekizuka et al	for lineage analysis	this study
23994	Japan/PG-25693/2021	EPI_ISL_1428033	2021-01-03	Asia / Japan	Asia / Japan	B.1.1.214	Pathogen Genomics Center, National Institute of Infectious Diseases	Pathogen Genomics Center, National Institute of Infectious Diseases	Tsuyshi Sekizuka et al	for lineage analysis	this study
23995	Japan/PG-25694/2021	EPI_ISL_1428034	2021-01-03	Asia / Japan	Asia / Japan	B.1.1.284	Pathogen Genomics Center, National Institute of Infectious Diseases	Pathogen Genomics Center, National Institute of Infectious Diseases	Tsuyshi Sekizuka et al	for lineage analysis	this study
23996	Japan/PG-25695/2021	EPI_ISL_1428035	2021-01-03	Asia / Japan	Asia / Japan	B.1.1.64	Pathogen Genomics Center, National Institute of Infectious Diseases	Pathogen Genomics Center, National Institute of Infectious Diseases	Tsuyshi Sekizuka et al	for lineage analysis	this study
23997	Japan/PG-25696/2021	EPI_ISL_1428036	2021-01-03	Asia / Japan	Asia / Japan	B.1.1.64	Pathogen Genomics Center, National Institute of Infectious Diseases	Pathogen Genomics Center, National Institute of Infectious Diseases	Tsuyshi Sekizuka et al	for lineage analysis	this study
23998	Japan/PG-25697/2021	EPI_ISL_1428037	2021-01-03	Asia / Japan	Asia / Japan	B.1.1.101	Pathogen Genomics Center, National Institute of Infectious Diseases	Pathogen Genomics Center, National Institute of Infectious Diseases	Tsuyshi Sekizuka et al	for lineage analysis	this study
23999	Japan/PG-25698/2021	EPI_ISL_1428038	2021-01-04	Asia / Japan	Asia / Japan	B.1.1.101	Pathogen Genomics Center, National Institute of Infectious Diseases	Pathogen Genomics Center, National Institute of Infectious Diseases	Tsuyshi Sekizuka et al	for lineage analysis	this study
24000	Japan/PG-25699/2021	EPI_ISL_1428039	2021-01-04	Asia / Japan	Asia / Japan	B.1.1.214	Pathogen Genomics Center, National Institute of Infectious Diseases	Pathogen Genomics Center, National Institute of Infectious Diseases	Tsuyshi Sekizuka et al	for lineage analysis	this study
24001	Japan/PG-25700/2021	EPI_ISL_1428040	2021-01-04	Asia / Japan	Asia / Japan	B.1.1.214	Pathogen Genomics Center, National Institute of Infectious Diseases	Pathogen Genomics Center, National Institute of Infectious Diseases	Tsuyshi Sekizuka et al	for lineage analysis	this study
24002	Japan/PG-25701/2021	EPI_ISL_1428041	2021-01-04	Asia / Japan	Asia / Japan	B.1.1.214	Pathogen Genomics Center, National Institute of Infectious Diseases	Pathogen Genomics Center, National Institute of Infectious Diseases	Tsuyshi Sekizuka et al	for lineage analysis	this study
24003	Japan/PG-25702/2021	EPI_ISL_1428042	2021-01-04	Asia / Japan	Asia / Japan	B.1.1.269	Pathogen Genomics Center, National Institute of Infectious Diseases	Pathogen Genomics Center, National Institute of Infectious Diseases	Tsuyshi Sekizuka et al	for lineage analysis	this study
24004	Japan/PG-25703/2021	EPI_ISL_1428043	2021-01-04	Asia / Japan	Asia / Japan	B.1.1.269	Pathogen Genomics Center, National Institute of Infectious Diseases	Pathogen Genomics Center, National Institute of Infectious Diseases	Tsuyshi Sekizuka et al	for lineage analysis	this study
24005	Japan/PG-25704/2021	EPI_ISL_1428044	2021-01-04	Asia / Japan	Asia / Japan	B.1.1.214	Pathogen Genomics Center, National Institute of Infectious Diseases	Pathogen Genomics Center, National Institute of Infectious Diseases	Tsuyshi Sekizuka et al	for lineage analysis	this study
24006	Japan/PG-25705/2021	EPI_ISL_1428045	2021-01-04	Asia / Japan	Asia / Japan	B.1.1.284	Pathogen Genomics Center, National Institute of Infectious Diseases	Pathogen Genomics Center, National Institute of Infectious Diseases	Tsuyshi Sekizuka et al	for lineage analysis	this study
24007	Japan/PG-25706/2021	EPI_ISL_1428046	2021-01-04	Asia / Japan	Asia / Japan	B.1.1.64	Pathogen Genomics Center, National Institute of Infectious Diseases	Pathogen Genomics Center, National Institute of Infectious Diseases	Tsuyshi Sekizuka et al	for lineage analysis	this study
24008	Japan/PG-25708/2021	EPI_ISL_1428047	2021-01-04	Asia / Japan	Asia / Japan	B.1.1.284	Pathogen Genomics Center, National Institute of Infectious Diseases	Pathogen Genomics Center, National Institute of Infectious Diseases	Tsuyshi Sekizuka et al	for lineage analysis	this study
24009	Japan/PG-25709/2021	EPI_ISL_1428048	2021-01-04	Asia / Japan	Asia / Japan	B.1.1.284	Pathogen Genomics Center, National Institute of Infectious Diseases	Pathogen Genomics Center, National Institute of Infectious Diseases	Tsuyshi Sekizuka et al	for lineage analysis	this study
24010	Japan/PG-25710/2021	EPI_ISL_1428049	2021-01-04	Asia / Japan	Asia / Japan	B.1.1.144	Pathogen Genomics Center, National Institute of Infectious Diseases	Pathogen Genomics Center, National Institute of Infectious Diseases	Tsuyshi Sekizuka et al	for lineage analysis	this study
24011	Japan/PG-25711/2021	EPI_ISL_1428050	2021-01-04	Asia / Japan	Asia / Japan	B.1.1.101	Pathogen Genomics Center, National Institute of Infectious Diseases	Pathogen Genomics Center, National Institute of Infectious Diseases	Tsuyshi Sekizuka et al	for lineage analysis	this study
24012	Japan/PG-25712/2021	EPI_ISL_1428051	2021-01-05	Asia / Japan	Asia / Japan	B.1.1.214	Pathogen Genomics Center, National Institute of Infectious Diseases	Pathogen Genomics Center, National Institute of Infectious Diseases	Tsuyshi Sekizuka et al	for lineage analysis	this study
24013	Japan/PG-25713/2021	EPI_ISL_1428052	2021-01-05	Asia / Japan	Asia / Japan	B.1.1.214	Pathogen Genomics Center, National Institute of Infectious Diseases	Pathogen Genomics Center, National Institute of Infectious Diseases	Tsuyshi Sekizuka et al	for lineage analysis	this study
24014	Japan/PG-25714/2021	EPI_ISL_1428053	2021-01-05	Asia / Japan	Asia / Japan	B.1.1.214	Pathogen Genomics Center, National Institute of Infectious Diseases	Pathogen Genomics Center, National Institute of Infectious Diseases	Tsuyshi Sekizuka et al	for lineage analysis	this study
24015	Japan/PG-25715/2021	EPI_ISL_1428054	2021-01-06	Asia / Japan	Asia / Japan	B.1.1.214	Pathogen Genomics Center, National Institute of Infectious Diseases	Pathogen Genomics Center, National Institute of Infectious Diseases	Tsuyshi Sekizuka et al	for lineage analysis	this study
24016	Japan/PG-25716/2021	EPI_ISL_1428055	2021-01-06	Asia / Japan	Asia / Japan	B.1.1.214	Pathogen Genomics Center, National Institute of Infectious Diseases	Pathogen Genomics Center, National Institute of Infectious Diseases	Tsuyshi Sekizuka et al	for lineage analysis	this study
24017	Japan/PG-25717/2021	EPI_ISL_1428056	2021-01-06	Asia / Japan	Asia / Japan	B.1.1.214	Pathogen Genomics Center, National Institute of Infectious Diseases	Pathogen Genomics Center, National Institute of Infectious Diseases	Tsuyshi Sekizuka et al	for lineage analysis	this study
24018	Japan/PG-25718/2021	EPI_ISL_1428057	2021-01-06	Asia / Japan	Asia / Japan	B.1.1.101	Pathogen Genomics Center, National Institute of Infectious Diseases	Pathogen Genomics Center, National Institute of Infectious Diseases	Tsuyshi Sekizuka et al	for lineage analysis	this study
24019	Japan/PG-25719/2021	EPI_ISL_1428058	2021-01-06	Asia / Japan	Asia / Japan	B.1.1.214	Pathogen Genomics Center, National Institute of Infectious Diseases	Pathogen Genomics Center, National Institute of Infectious Diseases	Tsuyshi Sekizuka et al	for lineage analysis	this study
24020	Japan/PG-25720/2021	EPI_ISL_1428059	2021-01-06	Asia / Japan	Asia / Japan	B.1.1.101	Pathogen Genomics Center, National Institute of Infectious Diseases	Pathogen Genomics Center, National Institute of Infectious Diseases	Tsuyshi Sekizuka et al	for lineage analysis	this study
24021	Japan/PG-25721/2021	EPI_ISL_1428060	2021-01-06	Asia / Japan	Asia / Japan	B.1.1.284	Pathogen Genomics Center, National Institute of Infectious Diseases	Pathogen Genomics Center, National Institute of Infectious Diseases	Tsuyshi Sekizuka et al	for lineage analysis	this study
24022	Japan/PG-25722/2021	EPI_ISL_1428061	2021-01-06	Asia / Japan	Asia / Japan	B.1.1.214	Pathogen Genomics Center, National Institute of Infectious Diseases	Pathogen Genomics Center, National Institute of Infectious Diseases	Tsuyshi Sekizuka et al	for lineage analysis	this study
24023	Japan/PG-25723/2021	EPI_ISL_1428062	2021-01-07	Asia / Japan	Asia / Japan	B.1.1.284	Pathogen Genomics Center, National Institute of Infectious Diseases	Pathogen Genomics Center, National Institute of Infectious Diseases	Tsuyshi Sekizuka et al	for lineage analysis	this study
24024	Japan/PG-25725/2021	EPI_ISL_1428063	2021-01-07	Asia / Japan	Asia / Japan	B.1.1.214	Pathogen Genomics Center, National Institute of Infectious Diseases	Pathogen Genomics Center, National Institute of Infectious Diseases	Tsuyshi Sekizuka et al	for lineage analysis	this study
24025	Japan/PG-25726/2021	EPI_ISL_1428064	2021-01-07	Asia / Japan	Asia / Japan	B.1.1.214	Pathogen Genomics Center, National Institute of Infectious Diseases	Pathogen Genomics Center, National Institute of Infectious Diseases	Tsuyshi Sekizuka et al	for lineage analysis	this study
24026	Japan/PG-25727/2021	EPI_ISL_1428065	2021-01-07	Asia / Japan	Asia / Japan	B.1.1.214	Pathogen Genomics Center, National Institute of Infectious Diseases	Pathogen Genomics Center, National Institute of Infectious Diseases	Tsuyshi Sekizuka et al	for lineage analysis	this study
24027	Japan/PG-25729/2021	EPI_ISL_1428066	2021-01-07	Asia / Japan	Asia / Japan	B.1.1.214	Pathogen Genomics Center, National Institute of Infectious Diseases	Pathogen Genomics Center, National Institute of Infectious Diseases	Tsuyshi Sekizuka et al	for lineage analysis	this study
24028	Japan/PG-25730/2021	EPI_ISL_1428067	2021-01-07	Asia / Japan	Asia / Japan	B.1.1.214	Pathogen Genomics Center, National Institute of Infectious Diseases	Pathogen Genomics Center, National Institute of Infectious Diseases	Tsuyshi Sekizuka et al	for lineage analysis	this study
24029	Japan/PG-25731/2021	EPI_ISL_1428068	2021-01-07	Asia / Japan	Asia / Japan	B.1.1.214	Pathogen Genomics Center, National Institute of Infectious Diseases	Pathogen Genomics Center, National Institute of Infectious Diseases	Tsuyshi Sekizuka et al	for lineage analysis	this study
24030	Japan/PG-25732/2021	EPI_ISL_1428069	2021-01-07	Asia / Japan	Asia / Japan	B.1.1.214	Pathogen Genomics Center, National Institute of Infectious Diseases	Pathogen Genomics Center, National Institute of Infectious Diseases	Tsuyshi Sekizuka et al	for lineage analysis	this study
24031	Japan/PG-25733/2021	EPI_ISL_1428070	2021-01-07	Asia / Japan	Asia / Japan	B.1.1.130	Pathogen Genomics Center, National Institute of Infectious Diseases	Pathogen Genomics Center, National Institute of Infectious Diseases	Tsuyshi Sekizuka et al	for lineage analysis	this study
24032	Japan/PG-25734/2021	EPI_ISL_1428071	2021-01-07	Asia / Japan	Asia / Japan	B.1.1.101	Pathogen Genomics Center, National Institute of Infectious Diseases	Pathogen Genomics Center, National Institute of Infectious Diseases	Tsuyshi Sekizuka et al	for lineage analysis	this study
24033	Japan/PG-25735/2021	EPI_ISL_1428072	2021-01-07	Asia / Japan	Asia / Japan	B.1.1.214	Pathogen Genomics Center, National Institute of Infectious Diseases	Pathogen Genomics Center, National Institute of Infectious Diseases	Tsuyshi Sekizuka et al	for lineage analysis	this study
24034	Japan/PG-25737/2021	EPI_ISL_1428073	2021-01-07	Asia / Japan	Asia / Japan	B.1.1.269	Pathogen Genomics Center, National Institute of Infectious Diseases	Pathogen Genomics Center, National Institute of Infectious Diseases	Tsuyshi Sekizuka et al	for lineage analysis	this study
24035	Japan/PG-25738/2021	EPI_ISL_1428074	2021-01-07	Asia / Japan	Asia / Japan	B.1.1.64	Pathogen Genomics Center, National Institute of Infectious Diseases	Pathogen Genomics Center, National Institute of Infectious Diseases	Tsuyshi Sekizuka et al	for lineage analysis	this study
24036	Japan/PG-25739/2021	EPI_ISL_1428075	2021-01-07	Asia / Japan	Asia / Japan	B.1.1.64	Pathogen Genomics Center, National Institute of Infectious Diseases	Pathogen Genomics Center, National Institute of Infectious Diseases	Tsuyshi Sekizuka et al	for lineage analysis	this study
24037	Japan/PG-25740/2021	EPI_ISL_1428076	2021-01-07	Asia / Japan	Asia / Japan	B.1.1.214	Pathogen Genomics Center, National Institute of Infectious Diseases	Pathogen Genomics Center, National Institute of Infectious Diseases	Tsuyshi Sekizuka et al	for lineage analysis	this study
24038	Japan/PG-25741/2020	EPI_ISL_1428077	2020-12-31	Asia / Japan	Asia / Japan	B.1.1.214	Pathogen Genomics Center, National Institute of Infectious Diseases	Pathogen Genomics Center, National Institute of Infectious Diseases	Tsuyshi Sekizuka et al	for lineage analysis	this study
24039	Japan/PG-25742/2020	EPI_ISL_1428078	2020-12-31	Asia / Japan	Asia / Japan	B.1.1.214	Pathogen Genomics Center, National Institute of Infectious Diseases	Pathogen Genomics Center, National Institute of Infectious Diseases	Tsuyshi Sekizuka et al	for lineage analysis	this study
24040	Japan/PG-25743/2020	EPI_ISL_1428079	2020-12-31	Asia / Japan	Asia / Japan	B.1.1.101	Pathogen Genomics Center, National Institute of Infectious Diseases	Pathogen Genomics Center, National Institute of Infectious Diseases	Tsuyshi Sekizuka et al	for lineage analysis	this study
24041	Japan/PG-25744/2020	EPI_ISL_1428080	2020-12-31	Asia / Japan	Asia / Japan	B.1.1.101	Pathogen Genomics Center, National Institute of Infectious Diseases	Pathogen Genomics Center, National Institute of Infectious Diseases	Tsuyshi Sekizuka et al	for lineage analysis	this study
24042	Japan/PG-25745/2021	EPI_ISL_1428081	2021-01-01	Asia / Japan	Asia / Japan	B.1.1.130	Pathogen Genomics Center, National Institute of Infectious Diseases	Pathogen Genomics Center, National Institute of Infectious Diseases	Tsuyshi Sekizuka et al	for lineage analysis	this study
24043	Japan/PG-25746/2021	EPI_ISL_1428082	2021-01-02	Asia / Japan	Asia / Japan	B.1.1.101	Pathogen Genomics Center, National Institute of Infectious Diseases	Pathogen Genomics Center, National Institute of Infectious Diseases	Tsuyshi Sekizuka et al	for lineage analysis	this study
24044	Japan/PG-25747/2021	EPI_ISL_1428083	2021-01-02	Asia / Japan	Asia / Japan	B.1.1.101	Pathogen Genomics Center, National Institute of Infectious Diseases	Pathogen Genomics Center, National Institute of Infectious Diseases	Tsuyshi Sekizuka et al	for lineage analysis	this study
24045	Japan/PG-25748/2021	EPI_ISL_1428084	2021-01-03	Asia / Japan	Asia / Japan	B.1.1.214	Pathogen Genomics Center, National Institute of Infectious Diseases	Pathogen Genomics Center, National Institute of Infectious Diseases	Tsuyshi Sekizuka et al	for lineage analysis	this study
24046	Japan/PG-25749/2021	EPI_ISL_1428085	2021-01-03	Asia / Japan	Asia / Japan	B.1.1.214	Pathogen Genomics Center, National Institute of Infectious Diseases	Pathogen Genomics Center, National Institute of Infectious Diseases	Tsuyshi Sekizuka et al	for lineage analysis	this study
24047	Japan/PG-25750/2021	EPI_ISL_1428086	2021-01-03	Asia / Japan	Asia / Japan	B.1.1.101	Pathogen Genomics Center, National Institute of Infectious Diseases	Pathogen Genomics Center, National Institute of Infectious Diseases	Tsuyshi Sekizuka et al	for lineage analysis	this study
24048	Japan/PG-25753/2021	EPI_ISL_1428087	2021-01-04	Asia / Japan	Asia / Japan	B.1.1.220	Pathogen Genomics Center, National Institute of Infectious Diseases	Pathogen Genomics Center, National Institute of Infectious Diseases	Tsuyshi Sekizuka et al	for lineage analysis	this study
24049	Japan/PG-25754/2021	EPI_ISL_1428088	2021-01-05	Asia / Japan	Asia / Japan	B.1.1.214	Pathogen Genomics Center, National Institute of Infectious Diseases	Pathogen Genomics Center, National Institute of Infectious Diseases	Tsuyshi Sekizuka et al	for lineage analysis	this study
24050	Japan/PG-25757/2021	EPI_ISL_1428089	2021-01-05	Asia / Japan	Asia / Japan	B.1.1.214	Pathogen Genomics Center, National Institute of Infectious Diseases	Pathogen Genomics Center, National Institute of Infectious Diseases	Tsuyshi Sekizuka et al	for lineage analysis	this study
24051	Japan/PG-25758/2021	EPI_ISL_1428090	2021-01-05	Asia / Japan	Asia / Japan	B.1.1.214	Pathogen Genomics Center, National Institute of Infectious Diseases	Pathogen Genomics Center, National Institute of Infectious Diseases	Tsuyshi Sekizuka et al	for lineage analysis	this study
24052	Japan/PG-25759/2021	EPI_ISL_1428091	2021-01-05	Asia / Japan	Asia / Japan	B.1.1.214	Pathogen Genomics Center, National Institute of Infectious Diseases	Pathogen Genomics Center, National Institute of Infectious Diseases	Tsuyshi Sekizuka et al	for lineage analysis	this study
24053	Japan/PG-25760/2021	EPI_ISL_1428092	2021-01-05	Asia / Japan	Asia / Japan	B.1.1.101	Pathogen Genomics Center, National Institute of Infectious Diseases	Pathogen Genomics Center, National Institute of Infectious Diseases	Tsuyshi Sekizuka et al	for lineage analysis	this study
24054	Japan/PG-25761/2021	EPI_ISL_1428093	2021-01-05	Asia / Japan	Asia / Japan	B.1.1.101	Pathogen Genomics Center, National Institute of Infectious Diseases	Pathogen Genomics Center, National Institute of Infectious Diseases	Tsuyshi Sekizuka et al	for lineage analysis	this study
24055	Japan/PG-25762/2021	EPI_ISL_1428094	2021-01-05	Asia / Japan	Asia / Japan	B.1.1.101	Pathogen Genomics Center, National Institute of Infectious Diseases	Pathogen Genomics Center, National Institute of Infectious Diseases	Tsuyshi Sekizuka et al	for lineage analysis	this study
24056	Japan/PG-25766/2021	EPI_ISL_1428095	2021-01-07	Asia / Japan	Asia / Japan	B.1.1.214	Pathogen Genomics Center, National Institute of Infectious Diseases	Pathogen Genomics Center, National Institute of Infectious Diseases	Tsuyshi Sekizuka et al	for lineage analysis	this study
24057	Japan/PG-25767/2021	EPI_ISL_1428096	2021-01-07	Asia / Japan	Asia / Japan	B.1.1.214	Pathogen Genomics Center, National Institute of Infectious Diseases	Pathogen Genomics Center, National Institute of Infectious Diseases	Tsuyshi Sekizuka et al	for lineage analysis	this study
24058	Japan/PG-25768/2021	EPI_ISL_1428097	2021-01-07	Asia / Japan	Asia / Japan	B.1.1.214	Pathogen Genomics Center, National Institute of Infectious Diseases	Pathogen Genomics Center, National Institute of Infectious Diseases	Tsuyshi Sekizuka et al	for lineage analysis	this study
24059	Japan/PG-25769/2021	EPI_ISL_1428098	2021-01-14	Asia / Japan	Asia / Japan	B.1.1.214	Pathogen Genomics Center, National Institute of Infectious Diseases	Pathogen Genomics Center, National Institute of Infectious Diseases	Tsuyshi Sekizuka et al	for lineage analysis	this study
24060	Japan/PG-25770/2021	EPI_ISL_1428099	2021-01-14	Asia / Japan	Asia / Japan	B.1.1.214	Pathogen Genomics Center, National Institute of Infectious Diseases	Pathogen Genomics Center, National Institute of Infectious Diseases	Tsuyshi Sekizuka et al	for lineage analysis	this study
24061	Japan/PG-25771/2021	EPI_ISL_1428100	2021-01-14	Asia / Japan	Asia / Japan	B.1.1.214	Pathogen Genomics Center, National Institute of Infectious Diseases	Pathogen Genomics Center, National Institute of Infectious Diseases	Tsuyshi Sekizuka et al	for lineage analysis	this study
24062	Japan/PG-25776/2021	EPI_ISL_1428101	2021-01-15	Asia / Japan	Asia / Japan	B.1.1.214	Pathogen Genomics Center, National Institute of Infectious Diseases	Pathogen Genomics Center, National Institute of Infectious Diseases	Tsuyshi Sekizuka et al	for lineage analysis	this study
24063	Japan/PG-25777/2021	EPI_ISL_1428102	2021-01-15	Asia / Japan	Asia / Japan	B.1.1.214	Pathogen Genomics Center, National Institute of Infectious Diseases	Pathogen Genomics Center, National Institute of Infectious Diseases	Tsuyshi Sekizuka et al	for lineage analysis	this study
24064	Japan/PG-25778/2021	EPI_ISL_1428103	2021-01-16	Asia / Japan	Asia / Japan	B.1.1.101	Pathogen Genomics Center, National Institute of Infectious Diseases	Pathogen Genomics Center, National Institute of Infectious Diseases	Tsuyshi Sekizuka et al	for lineage analysis	this study
24065	Japan/PG-25779/2021	EPI_ISL_1428104	2021-01-16	Asia / Japan	Asia / Japan	B.1.1.155	Pathogen Genomics Center, National Institute of Infectious Diseases	Pathogen Genomics Center, National Institute of Infectious Diseases	Tsuyshi Sekizuka et al	for lineage analysis	this study
24066	Japan/PG-25780/2021	EPI_ISL_1428105	2021-01-18	Asia / Japan	Asia / Japan	B.1.1.101	Pathogen Genomics Center, National Institute of Infectious Diseases	Pathogen Genomics Center, National Institute of Infectious Diseases	Tsuyshi Sekizuka et al	for lineage analysis	this study
24067	Japan/PG-25782/2021	EPI_ISL_1428106	2021-01-18	Asia / Japan	Asia / Japan	B.1.1.214	Pathogen Genomics Center, National Institute of Infectious Diseases	Pathogen Genomics Center, National Institute of Infectious Diseases	Tsuyshi Sekizuka et al	for lineage analysis	this study
24068	Japan/PG-25783/2021	EPI_ISL_1428107	2021-01-18	Asia / Japan	Asia / Japan	B.1.1.214	Pathogen Genomics Center, National Institute of Infectious Diseases	Pathogen Genomics Center, National Institute of Infectious Diseases	Tsuyshi Sekizuka et al	for lineage analysis	this study
24069	Japan/PG-25784/2021	EPI_ISL_1428108	2021-01-18	Asia / Japan	Asia / Japan	B.1.1.214	Pathogen Genomics Center, National Institute of Infectious Diseases	Pathogen Genomics Center, National Institute of Infectious Diseases	Tsuyshi Sekizuka et al	for lineage analysis	this study
24070	Japan/PG-25785/2021	EPI_ISL_1428109	2021-01-18	Asia / Japan	Asia / Japan	B.1.1.214	Pathogen Genomics Center, National Institute of Infectious Diseases	Pathogen Genomics Center, National Institute of Infectious Diseases	Tsuyshi Sekizuka et al	for lineage analysis	this study
24071	Japan/PG-25786/2021	EPI_ISL_1428110	2021-01-18	Asia / Japan	Asia / Japan	B.1.1.214	Pathogen Genomics Center, National Institute of Infectious Diseases	Pathogen Genomics Center, National Institute of Infectious Diseases	Tsuyshi Sekizuka et al	for lineage analysis	this study
24072	Japan/PG-25787/2021	EPI_ISL_1428111	2021-01-21	Asia / Japan	Asia / Japan	B.1.1.292	Pathogen Genomics Center, National Institute of Infectious Diseases	Pathogen Genomics Center, National Institute of Infectious Diseases	Tsuyshi Sekizuka et al	for lineage analysis	this study
24073	Japan/PG-25788/2021	EPI_ISL_1428112	2021-01-21	Asia / Japan	Asia / Japan	B.1.1.101	Pathogen Genomics Center, National Institute of Infectious Diseases	Pathogen Genomics Center, National Institute of Infectious Diseases	Tsuyshi Sekizuka et al	for lineage analysis	this study
24074	Japan/PG-25789/2021	EPI_ISL_1428113	2021-01-20	Asia / Japan	Asia / Japan	B.1.1.214	Pathogen Genomics Center, National Institute of Infectious Diseases	Pathogen Genomics Center, National Institute of Infectious Diseases	Tsuyshi Sekizuka et al	for lineage analysis	this study
24075	Japan/PG-25790/2021	EPI_ISL_1428114	2021-01-23	Asia / Japan	Asia / Japan	B.1.1.214	Pathogen Genomics Center, National Institute of Infectious Diseases	Pathogen Genomics Center, National Institute of Infectious Diseases	Tsuyshi Sekizuka et al	for lineage analysis	this study
24076	Japan/PG-25791/2021	EPI_ISL_1428115	2021-01-23	Asia / Japan	Asia / Japan	B.1.1.214	Pathogen Genomics Center, National Institute of Infectious Diseases	Pathogen Genomics Center, National Institute of Infectious Diseases	Tsuyshi Sekizuka et al	for lineage analysis	this study
24077	Japan/PG-25792/2021	EPI_ISL_1428116	2021-01-25	Asia / Japan	Asia / Japan	B.1.1.292	Pathogen Genomics Center, National Institute of Infectious Diseases	Pathogen Genomics Center, National Institute of Infectious Diseases	Tsuyshi Sekizuka et al	for lineage analysis	this study
24078	Japan/PG-25793/2021	EPI_ISL_1428117	2021-01-25	Asia / Japan	Asia / Japan	B.1.1.101	Pathogen Genomics Center, National Institute of Infectious Diseases	Pathogen Genomics Center, National Institute of Infectious Diseases	Tsuyshi Sekizuka et al	for lineage analysis	this study
24079	Japan/PG-25794/2021	EPI_ISL_1428118	2021-01-25	Asia / Japan	Asia / Japan	B.1.1.214	Pathogen Genomics Center, National Institute of Infectious Diseases	Pathogen Genomics Center, National Institute of Infectious Diseases	Tsuyshi Sekizuka et al	for lineage analysis	this study
24080	Japan/PG-25795/2021	EPI_ISL_1428119	2021-01-25	Asia / Japan	Asia / Japan	B.1.1.214	Pathogen Genomics Center, National Institute of Infectious Diseases	Pathogen Genomics Center, National Institute of Infectious Diseases	Tsuyshi Sekizuka et al	for lineage analysis	this study
24081	Japan/PG-25829/2021	EPI_ISL_1428120	2021-01-20	Asia / Japan	Asia / Japan	B.1.2	Pathogen Genomics Center, National Institute of Infectious Diseases	Pathogen Genomics Center, National Institute of Infectious Diseases	Tsuyshi Sekizuka et al	for lineage analysis	this study
24082	Japan/PG-25830/2021	EPI_ISL_1428121	2021-01-20	Asia / Japan	Asia / Japan	B.1.1.284	Pathogen Genomics Center, National Institute of Infectious Diseases	Pathogen Genomics Center, National Institute of Infectious Diseases	Tsuyshi Sekizuka et al	for lineage analysis	this study
24083	Japan/PG-25831/2021	EPI_ISL_1428122	2021-01-21	Asia / Japan	Asia / Japan	B.1.1.284	Pathogen Genomics Center, National Institute of Infectious Diseases	Pathogen Genomics Center, National Institute of Infectious Diseases	Tsuyshi Sekizuka et al	for lineage analysis	this study
24084	Japan/PG-25832/2021	EPI_ISL_1428123	2021-01-22	Asia / Japan	Asia / Japan	B.1.1.214	Pathogen Genomics Center, National Institute of Infectious Diseases	Pathogen Genomics Center, National Institute of Infectious Diseases	Tsuyshi Sekizuka et al	for lineage analysis	this study
24085	Japan/PG-25833/2021	EPI_ISL_1428124	2021-01-22	Asia / Japan	Asia / Japan	B.1.2	Pathogen Genomics Center, National Institute of Infectious Diseases	Pathogen Genomics Center, National Institute of Infectious Diseases	Tsuyshi Sekizuka et al	for lineage analysis	this study
24086	Japan/PG-25834/2021	EPI_ISL_1428125	2021-01-24	Asia / Japan	Asia / Japan	B.1.1.130	Pathogen Genomics Center, National Institute of Infectious Diseases	Pathogen Genomics Center, National Institute of Infectious Diseases	Tsuyshi Sekizuka et al	for lineage analysis	this study
24087	Japan/PG-25835/2021	EPI_ISL_1428126	2021-01-25	Asia / Japan	Asia / Japan	B.1.2	Pathogen Genomics Center, National Institute of Infectious Diseases	Pathogen Genomics Center, National Institute of Infectious Diseases	Tsuyshi Sekizuka et al	for lineage analysis	this study
24088	Japan/PG-25836/2021	EPI_ISL_1428127	2021-01-25	Asia / Japan	Asia / Japan	B.1.1.101	Pathogen Genomics Center, National Institute of Infectious Diseases	Pathogen Genomics Center, National Institute of Infectious Diseases	Tsuyshi Sekizuka et al	for lineage analysis	this study
24089	Japan/PG-25837/2021	EPI_ISL_1428128	2021-01-25	Asia / Japan	Asia / Japan	B.1.1.101	Pathogen Genomics Center, National Institute of Infectious Diseases	Pathogen Genomics Center, National Institute of Infectious Diseases	Tsuyshi Sekizuka et al	for lineage analysis	this study
24090	Japan/PG-25838/2021	EPI_ISL_1428129	2021-01-25	Asia / Japan	Asia / Japan	B.1.2	Pathogen Genomics Center, National Institute of Infectious Diseases	Pathogen Genomics Center, National Institute of Infectious Diseases	Tsuyshi Sekizuka et al	for lineage analysis	this study
24091	Japan/PG-25839/2021	EPI_ISL_1428130	2021-01-26	Asia / Japan	Asia / Japan	B.1.1.214	Pathogen Genomics Center, National Institute of Infectious Diseases	Pathogen Genomics Center, National Institute of Infectious Diseases	Tsuyshi Sekizuka et al	for lineage analysis	this study
24092	Japan/PG-25840/2021	EPI_ISL_1428131	2021-01-26	Asia / Japan	Asia / Japan	B.1.1.214	Pathogen Genomics Center, National Institute of Infectious Diseases	Pathogen Genomics Center, National Institute of Infectious Diseases	Tsuyshi Sekizuka et al	for lineage analysis	this study
24093	Japan/PG-25841/2021	EPI_ISL_1428132	2021-01-26	Asia / Japan	Asia / Japan	B.1.1.214	Pathogen Genomics Center, National Institute of Infectious Diseases	Pathogen Genomics Center, National Institute of Infectious Diseases	Tsuyshi Sekizuka et al	for lineage analysis	this study
24094	Japan/PG-25842/2021	EPI_ISL_1428133	2021-01-27	Asia / Japan	Asia / Japan	B.1.1.216	Pathogen Genomics Center, National Institute of Infectious Diseases	Pathogen Genomics Center, National Institute of Infectious Diseases	Tsuyshi Sekizuka et al	for lineage analysis	this study
24095	Japan/PG-25843/2021	EPI_ISL_1428134	2021-01-28	Asia / Japan	Asia / Japan	B.1.1.284	Pathogen Genomics Center, National Institute of Infectious Diseases	Pathogen Genomics Center, National Institute of Infectious Diseases	Tsuyshi Sekizuka et al	for lineage analysis	this study
24096	Japan/PG-25844/2021	EPI_ISL_1428135	2021-01-28	Asia / Japan	Asia / Japan	B.1.1.101	Pathogen Genomics Center, National Institute of Infectious Diseases	Pathogen Genomics Center, National Institute of Infectious Diseases	Tsuyshi Sekizuka et al	for lineage analysis	this study
24097	Japan/PG-25845/2021	EPI_ISL_1428136	2021-01-28	Asia / Japan	Asia / Japan	B.1.1.214	Pathogen Genomics Center, National Institute of Infectious Diseases	Pathogen Genomics Center, National Institute of Infectious Diseases	Tsuyshi Sekizuka et al	for lineage analysis	this study
24098	Japan/PG-25846/2021	EPI_ISL_1428137	2021-01-29	Asia / Japan	Asia / Japan	B.1.1.216	Pathogen Genomics Center, National Institute of Infectious Diseases	Pathogen Genomics Center, National Institute of Infectious Diseases	Tsuyshi Sekizuka et al	for lineage analysis	this study
24099	Japan/PG-25847/2021	EPI_ISL_1428138	2021-01-30	Asia / Japan	Asia / Japan	B.1.1.284	Pathogen Genomics Center, National Institute of Infectious Diseases	Pathogen Genomics Center, National Institute of Infectious Diseases	Tsuyshi Sekizuka et al	for lineage analysis	this study
24100	Japan/PG-25848/2021	EPI_ISL_1428139	2021-01-30	Asia / Japan	Asia / Japan	B.1.1.101	Pathogen Genomics Center, National Institute of Infectious Diseases	Pathogen Genomics Center, National Institute of Infectious Diseases	Tsuyshi Sekizuka et al	for lineage analysis	this study
24101	Japan/PG-25849/2021	EPI_ISL_1428140	2021-01-30	Asia / Japan	Asia / Japan	B.1.1.101	Pathogen Genomics Center, National Institute of Infectious Diseases	Pathogen Genomics Center, National Institute of Infectious Diseases	Tsuyshi Sekizuka et al	for lineage analysis	this study
24102	Japan/PG-25850/2021	EPI_ISL_1428141	2021-01-30	Asia / Japan	Asia / Japan	B.1.1.101	Pathogen Genomics Center, National Institute of Infectious Diseases	Pathogen Genomics Center, National Institute of Infectious Diseases	Tsuyshi Sekizuka et al	for lineage analysis	this study
24103	Japan/PG-25851/2021	EPI_ISL_1428142	2021-01-30	Asia / Japan	Asia / Japan	B.1.1.101	Pathogen Genomics Center, National Institute of Infectious Diseases	Pathogen Genomics Center, National Institute of Infectious Diseases	Tsuyshi Sekizuka et al	for lineage analysis	this study
24104	Japan/PG-25852/2021	EPI_ISL_1428143	2021-01-30	Asia / Japan	Asia / Japan	B.1.1.47	Pathogen Genomics Center, National Institute of Infectious Diseases	Pathogen Genomics Center, National Institute of Infectious Diseases	Tsuyshi Sekizuka et al	for lineage analysis	this study
24105	Japan/PG-25853/2021	EPI_ISL_1428144	2021-02-01	Asia / Japan	Asia / Japan	B.1.1.214	Pathogen Genomics Center, National Institute of Infectious Diseases	Pathogen Genomics Center, National Institute of Infectious Diseases	Tsuyshi Sekizuka et al	for lineage analysis	this study
24106	Japan/PG-25854/2021	EPI_ISL_1428145	2021-02-03	Asia / Japan	Asia / Japan	B.1.1.64	Pathogen Genomics Center, National Institute of Infectious Diseases	Pathogen Genomics Center, National Institute of Infectious Diseases	Tsuyshi Sekizuka et al	for lineage analysis	this study
24107	Japan/PG-25855/2021	EPI_ISL_1428146	2021-02-09	Asia / Japan	Asia / Japan	B.1.1.274	Pathogen Genomics Center, National Institute of Infectious Diseases	Pathogen Genomics Center, National Institute of Infectious Diseases	Tsuyshi Sekizuka et al	for lineage analysis	this study
24108	Japan/PG-25856/2021	EPI_ISL_1428147	2021-02-10	Asia / Japan	Asia / Japan	B.1.1.101	Pathogen Genomics Center, National Institute of Infectious Diseases	Pathogen Genomics Center, National Institute of Infectious Diseases	Tsuyshi Sekizuka et al	for lineage analysis	this study
24109	Japan/PG-25858/2021	EPI_ISL_1428148	2021-02-13	Asia / Japan	Asia / Japan	B.1.1.214	Pathogen Genomics Center, National Institute of Infectious Diseases	Pathogen Genomics Center, National Institute of Infectious Diseases	Tsuyshi Sekizuka et al	for lineage analysis	this study
24110	Japan/PG-25861/2021	EPI_ISL_1428149	2021-02-17	Asia / Japan	Asia / Japan	B.1.1.101	Pathogen Genomics Center, National Institute of Infectious Diseases	Pathogen Genomics Center, National Institute of Infectious Diseases	Tsuyshi Sekizuka et al	for lineage analysis	this study
24111	Japan/PG-25867/2021	EPI_ISL_1428150	2021-01-29	Asia / Japan	Asia / Japan	B.1.1.101	Pathogen Genomics Center, National Institute of Infectious Diseases	Pathogen Genomics Center, National Institute of Infectious Diseases	Tsuyshi Sekizuka et al	for lineage analysis	this study
24112	Japan/PG-25868/2021	EPI_ISL_1428151	2021-01-29	Asia / Japan	Asia / Japan	B.1.1.64	Pathogen Genomics Center, National Institute of Infectious Diseases	Pathogen Genomics Center, National Institute of Infectious Diseases	Tsuyshi Sekizuka et al	for lineage analysis	this study
24113	Japan/PG-25870/2021	EPI_ISL_1428152	2021-02-05	Asia / Japan	Asia / Japan	B.1.1.101	Pathogen Genomics Center, National Institute of Infectious Diseases	Pathogen Genomics Center, National Institute of Infectious Diseases	Tsuyshi Sekizuka et al	for lineage analysis	this study
24114	Japan/PG-25873/2021	EPI_ISL_1428153	2021-02-11	Asia / Japan	Asia / Japan	B.1.1.101	Pathogen Genomics Center, National Institute of Infectious Diseases	Pathogen Genomics Center, National Institute of Infectious Diseases	Tsuyshi Sekizuka et al	for lineage analysis	this study
24115	Japan/PG-25874/2021	EPI_ISL_1428154	2021-02-16	Asia / Japan	Asia / Japan	B.1.1.163	Pathogen Genomics Center, National Institute of Infectious Diseases	Pathogen Genomics Center, National Institute of Infectious Diseases	Tsuyshi Sekizuka et al	for lineage analysis	this study
24116	Japan/PG-25875/2021	EPI_ISL_1428155	2021-02-16	Asia / Japan	Asia / Japan	B.1.1.163	Pathogen Genomics Center, National Institute of Infectious Diseases	Pathogen Genomics Center, National Institute of Infectious Diseases	Tsuyshi Sekizuka et al	for lineage analysis	this study
24117	Japan/PG-25876/2021	EPI_ISL_1428156	2021-02-01	Asia / Japan	Asia / Japan	B.1.1.101	Pathogen Genomics Center, National Institute of Infectious Diseases	Pathogen Genomics Center, National Institute of Infectious Diseases	Tsuyshi Sekizuka et al	for lineage analysis	this study
24118	Japan/PG-25877/2021	EPI_ISL_1428157	2021-02-01	Asia / Japan	Asia / Japan	B.1.1.279	Pathogen Genomics Center, National Institute of Infectious Diseases	Pathogen Genomics Center, National Institute of Infectious Diseases	Tsuyshi Sekizuka et al	for lineage analysis	this study
24119	Japan/PG-25878/2021	EPI_ISL_1428158	2021-02-01	Asia / Japan	Asia / Japan	B.1.1.214	Pathogen Genomics Center, National Institute of Infectious Diseases	Pathogen Genomics Center, National Institute of Infectious Diseases	Tsuyshi Sekizuka et al	for lineage analysis	this study
24120	Japan/PG-25879/2021	EPI_ISL_1428159	2021-02-02	Asia / Japan	Asia / Japan	B.1.1.279	Pathogen Genomics Center, National Institute of Infectious Diseases	Pathogen Genomics Center, National Institute of Infectious Diseases	Tsuyshi Sekizuka et al	for lineage analysis	this study
24121	Japan/PG-25880/2021	EPI_ISL_1428160	2021-02-04	Asia / Japan	Asia / Japan	B.1.1.209	Pathogen Genomics Center, National Institute of Infectious Diseases	Pathogen Genomics Center, National Institute of Infectious Diseases	Tsuyshi Sekizuka et al	for lineage analysis	this study
24122	Japan/PG-25881/2021	EPI_ISL_1428161	2021-02-04	Asia / Japan	Asia / Japan	B.1.1.279	Pathogen Genomics Center, National Institute of Infectious Diseases	Pathogen Genomics Center, National Institute of Infectious Diseases	Tsuyshi Sekizuka et al	for lineage analysis	this study
24123	Japan/PG-25882/2021	EPI_ISL_1428162	2021-02-05	Asia / Japan	Asia / Japan	B.1.1.101	Pathogen Genomics Center, National Institute of Infectious Diseases	Pathogen Genomics Center, National Institute of Infectious Diseases	Tsuyshi Sekizuka et al	for lineage analysis	this study
24124	Japan/PG-25883/2021	EPI_ISL_1428163	2021-02-15	Asia / Japan	Asia / Japan	B.1.1.284	Pathogen Genomics Center, National Institute of Infectious Diseases	Pathogen Genomics Center, National Institute of Infectious Diseases	Tsuyshi Sekizuka et al	for lineage analysis	this study
24125	Japan/PG-25884/2021	EPI_ISL_1428164	2021-02-15	Asia / Japan	Asia / Japan	B.1.1.284	Pathogen Genomics Center, National Institute of Infectious Diseases	Pathogen Genomics Center, National Institute of Infectious Diseases	Tsuyshi Sekizuka et al	for lineage analysis	this study
24126	Japan/PG-25885/2021	EPI_ISL_1428165	2021-02-15	Asia / Japan	Asia / Japan	B.1.1.284	Pathogen Genomics Center, National Institute of Infectious Diseases	Pathogen Genomics Center, National Institute of Infectious Diseases	Tsuyshi Sekizuka et al	for lineage analysis	this study
24127	Japan/PG-25886/2021	EPI_ISL_1428166	2021-02-16	Asia / Japan	Asia / Japan	B.1.1.284	Pathogen Genomics Center, National Institute of Infectious Diseases	Pathogen Genomics Center, National Institute of Infectious Diseases	Tsuyshi Sekizuka et al	for lineage analysis	this study
24128	Japan/PG-25887/2021	EPI_ISL_1428167	2021-02-16	Asia / Japan	Asia / Japan	B.1.1.284	Pathogen Genomics Center, National Institute of Infectious Diseases	Pathogen Genomics Center, National Institute of Infectious Diseases	Tsuyshi Sekizuka et al	for lineage analysis	this study
24129	Japan/PG-25889/2021	EPI_ISL_1428168	2021-02-18	Asia / Japan	Asia / Japan	B.1.1.214	Pathogen Genomics Center, National Institute of Infectious Diseases	Pathogen Genomics Center, National Institute of Infectious Diseases	Tsuyshi Sekizuka et al	for lineage analysis	this study
24130	Japan/PG-25891/2021	EPI_ISL_1428169	2021-02-08	Asia / Japan	Asia / Japan	B.1.1.64	Pathogen Genomics Center, National Institute of Infectious Diseases	Pathogen Genomics Center, National Institute of Infectious Diseases	Tsuyshi Sekizuka et al	for lineage analysis	this study
24131	Japan/PG-25893/2021	EPI_ISL_1428170	2021-02-18	Asia / Japan	Asia / Japan	B.1.1.64	Pathogen Genomics Center, National Institute of Infectious Diseases	Pathogen Genomics Center, National Institute of Infectious Diseases	Tsuyshi Sekizuka et al	for lineage analysis	this study
24132	Japan/PG-25894/2020	EPI_ISL_1428171	2020-12-31	Asia / Japan	Asia / Japan	B.1.1.284	Pathogen Genomics Center, National Institute of Infectious Diseases	Pathogen Genomics Center, National Institute of Infectious Diseases	Tsuyshi Sekizuka et al	for lineage analysis	this study
24133	Japan/PG-25895/2020	EPI_ISL_1428172	2020-12-31	Asia / Japan	Asia / Japan	B.1.1.101	Pathogen Genomics Center, National Institute of Infectious Diseases	Pathogen Genomics Center, National Institute of Infectious Diseases	Tsuyshi Sekizuka et al	for lineage analysis	this study
24134	Japan/PG-25896/2021	EPI_ISL_1428173	2021-01-01	Asia / Japan	Asia / Japan	B.1.1.284	Pathogen Genomics Center, National Institute of Infectious Diseases	Pathogen Genomics Center, National Institute of Infectious Diseases	Tsuyshi Sekizuka et al	for lineage analysis	this study
24135	Japan/PG-25898/2021	EPI_ISL_1428175	2021-01-01	Asia / Japan	Asia / Japan	B.1.1.284	Pathogen Genomics Center, National Institute of Infectious Diseases	Pathogen Genomics Center, National Institute of Infectious Diseases	Tsuyshi Sekizuka et al	for lineage analysis	this study
24136	Japan/PG-25900/2021	EPI_ISL_1428177	2021-01-01	Asia / Japan	Asia / Japan	B.1.1.284	Pathogen Genomics Center, National Institute of Infectious Diseases	Pathogen Genomics Center, National Institute of Infectious Diseases	Tsuyshi Sekizuka et al	for lineage analysis	this study
24137	Japan/PG-25901/2021	EPI_ISL_1428178	2021-01-02	Asia / Japan	Asia / Japan	B.1.1.284	Pathogen Genomics Center, National Institute of Infectious Diseases	Pathogen Genomics Center, National Institute of Infectious Diseases	Tsuyshi Sekizuka et al	for lineage analysis	this study
24138	Japan/PG-25902/2021	EPI_ISL_1428179	2021-01-02	Asia / Japan	Asia / Japan	B.1.1.284	Pathogen Genomics Center, National Institute of Infectious Diseases	Pathogen Genomics Center, National Institute of Infectious Diseases	Tsuyshi Sekizuka et al	for lineage analysis	this study
24139	Japan/PG-25903/2021	EPI_ISL_1428180	2021-01-03	Asia / Japan	Asia / Japan	B.1.1.284	Pathogen Genomics Center, National Institute of Infectious Diseases	Pathogen Genomics Center, National Institute of Infectious Diseases	Tsuyshi Sekizuka et al	for lineage analysis	this study
24140	Japan/PG-25904/2021	EPI_ISL_1428181	2021-01-03	Asia / Japan	Asia / Japan	B.1.1.284	Pathogen Genomics Center, National Institute of Infectious Diseases	Pathogen Genomics Center, National Institute of Infectious Diseases	Tsuyshi Sekizuka et al	for lineage analysis	this study
24141	Japan/PG-25905/2021	EPI_ISL_1428182	2021-01-03	Asia / Japan	Asia / Japan	B.1.1.284	Pathogen Genomics Center, National Institute of Infectious Diseases	Pathogen Genomics Center, National Institute of Infectious Diseases	Tsuyshi Sekizuka et al	for lineage analysis	this study
24142	Japan/PG-25907/2021	EPI_ISL_1428184	2021-01-03	Asia / Japan	Asia / Japan	B.1.1.64	Pathogen Genomics Center, National Institute of Infectious Diseases	Pathogen Genomics Center, National Institute of Infectious Diseases	Tsuyshi Sekizuka et al	for lineage analysis	this study
24143	Japan/PG-25908/2021	EPI_ISL_1428185	2021-01-04	Asia / Japan	Asia / Japan	B.1.1.64	Pathogen Genomics Center, National Institute of Infectious Diseases	Pathogen Genomics Center, National Institute of Infectious Diseases	Tsuyshi Sekizuka et al	for lineage analysis	this study
24144	Japan/PG-25909/2021	EPI_ISL_1428186	2021-01-04	Asia / Japan	Asia / Japan	B.1.1.284	Pathogen Genomics Center, National Institute of Infectious Diseases	Pathogen Genomics Center, National Institute of Infectious Diseases	Tsuyshi Sekizuka et al	for lineage analysis	this study
24145	Japan/PG-25910/2021	EPI_ISL_1428187	2021-01-04	Asia / Japan	Asia / Japan	B.1.1.64	Pathogen Genomics Center, National Institute of Infectious Diseases	Pathogen Genomics Center, National Institute of Infectious Diseases	Tsuyshi Sekizuka et al	for lineage analysis	this study
24146	Japan/PG-25912/2021	EPI_ISL_1428189	2021-01-05	Asia / Japan	Asia / Japan	B.1.1.284	Pathogen Genomics Center, National Institute of Infectious Diseases	Pathogen Genomics Center, National Institute of Infectious Diseases	Tsuyshi Sekizuka et al	for lineage analysis	this study
24147	Japan/PG-25913/2021	EPI_ISL_1428190	2021-01-05	Asia / Japan	Asia / Japan	B.1.346	Pathogen Genomics Center, National Institute of Infectious Diseases	Pathogen Genomics Center, National Institute of Infectious Diseases	Tsuyshi Sekizuka et al	for lineage analysis	this study
24148	Japan/PG-25914/2021	EPI_ISL_1428191	2021-01-05	Asia / Japan	Asia / Japan	B.1.1.284	Pathogen Genomics Center, National Institute of Infectious Diseases	Pathogen Genomics Center, National Institute of Infectious Diseases	Tsuyshi Sekizuka et al	for lineage analysis	this study
24149	Japan/PG-25915/2021	EPI_ISL_1428192	2021-01-05	Asia / Japan	Asia / Japan	B.1.1.284	Pathogen Genomics Center, National Institute of Infectious Diseases	Pathogen Genomics Center, National Institute of Infectious Diseases	Tsuyshi Sekizuka et al	for lineage analysis	this study
24150	Japan/PG-25916/2021	EPI_ISL_1428193	2021-01-05	Asia / Japan	Asia / Japan	B.1.1.64	Pathogen Genomics Center, National Institute of Infectious Diseases	Pathogen Genomics Center, National Institute of Infectious Diseases	Tsuyshi Sekizuka et al	for lineage analysis	this study
24151	Japan/PG-25917/2021	EPI_ISL_1428194	2021-01-06	Asia / Japan	Asia / Japan	B.1.1.284	Pathogen Genomics Center, National Institute of Infectious Diseases	Pathogen Genomics Center, National Institute of Infectious Diseases	Tsuyshi Sekizuka et al	for lineage analysis	this study
24152	Japan/PG-25918/2021	EPI_ISL_1428195	2021-01-06	Asia / Japan	Asia / Japan	B.1.1.284	Pathogen Genomics Center, National Institute of Infectious Diseases	Pathogen Genomics Center, National Institute of Infectious Diseases	Tsuyshi Sekizuka et al	for lineage analysis	this study
24153	Japan/PG-25919/2021	EPI_ISL_1428196	2021-01-06	Asia / Japan	Asia / Japan	B.1.1.284	Pathogen Genomics Center, National Institute of Infectious Diseases	Pathogen Genomics Center, National Institute of Infectious Diseases	Tsuyshi Sekizuka et al	for lineage analysis	this study
24154	Japan/PG-25920/2021	EPI_ISL_1428197	2021-01-06	Asia / Japan	Asia / Japan	B.1.346	Pathogen Genomics Center, National Institute of Infectious Diseases	Pathogen Genomics Center, National Institute of Infectious Diseases	Tsuyshi Sekizuka et al	for lineage analysis	this study
24155	Japan/PG-25921/2021	EPI_ISL_1428198	2021-01-06	Asia / Japan	Asia / Japan	B.1.346	Pathogen Genomics Center, National Institute of Infectious Diseases	Pathogen Genomics Center, National Institute of Infectious Diseases	Tsuyshi Sekizuka et al	for lineage analysis	this study
24156	Japan/PG-25922/2021	EPI_ISL_1428199	2021-01-06	Asia / Japan	Asia / Japan	B.1.346	Pathogen Genomics Center, National Institute of Infectious Diseases	Pathogen Genomics Center, National Institute of Infectious Diseases	Tsuyshi Sekizuka et al	for lineage analysis	this study
24157	Japan/PG-25923/2021	EPI_ISL_1428200	2021-01-06	Asia / Japan	Asia / Japan	B.1.1.284	Pathogen Genomics Center, National Institute of Infectious Diseases	Pathogen Genomics Center, National Institute of Infectious Diseases	Tsuyshi Sekizuka et al	for lineage analysis	this study
24158	Japan/PG-25924/2021	EPI_ISL_1428201	2021-01-06	Asia / Japan	Asia / Japan	B.1.1.284	Pathogen Genomics Center, National Institute of Infectious Diseases	Pathogen Genomics Center, National Institute of Infectious Diseases	Tsuyshi Sekizuka et al	for lineage analysis	this study
24159	Japan/PG-25926/2021	EPI_ISL_1428202	2021-01-07	Asia / Japan	Asia / Japan	B.1.1.284	Pathogen Genomics Center, National Institute of Infectious Diseases	Pathogen Genomics Center, National Institute of Infectious Diseases	Tsuyshi Sekizuka et al	for lineage analysis	this study
24160	Japan/PG-25927/2021	EPI_ISL_1428203	2021-01-07	Asia / Japan	Asia / Japan	B.1.1.214	Pathogen Genomics Center, National Institute of Infectious Diseases	Pathogen Genomics Center, National Institute of Infectious Diseases	Tsuyshi Sekizuka et al	for lineage analysis	this study
24161	Japan/PG-25928/2021	EPI_ISL_1428204	2021-01-07	Asia / Japan	Asia / Japan	B.1.1.284	Pathogen Genomics Center, National Institute of Infectious Diseases	Pathogen Genomics Center, National Institute of Infectious Diseases	Tsuyshi Sekizuka et al	for lineage analysis	this study
24162	Japan/PG-25929/2021	EPI_ISL_1428205	2021-01-07	Asia / Japan	Asia / Japan	B.1.1.284	Pathogen Genomics Center, National Institute of Infectious Diseases	Pathogen Genomics Center, National Institute of Infectious Diseases	Tsuyshi Sekizuka et al	for lineage analysis	this study
24163	Japan/PG-25930/2021	EPI_ISL_1428206	2021-01-07	Asia / Japan	Asia / Japan	B.1.1.284	Pathogen Genomics Center, National Institute of Infectious Diseases	Pathogen Genomics Center, National Institute of Infectious Diseases	Tsuyshi Sekizuka et al	for lineage analysis	this study
24164	Japan/PG-25931/2021	EPI_ISL_1428207	2021-01-07	Asia / Japan	Asia / Japan	B.1.1.101	Pathogen Genomics Center, National Institute of Infectious Diseases	Pathogen Genomics Center, National Institute of Infectious Diseases	Tsuyshi Sekizuka et al	for lineage analysis	this study
24165	Japan/PG-25932/2021	EPI_ISL_1428208	2021-01-07	Asia / Japan	Asia / Japan	B.1.1.284	Pathogen Genomics Center, National Institute of Infectious Diseases	Pathogen Genomics Center, National Institute of Infectious Diseases	Tsuyshi Sekizuka et al	for lineage analysis	this study
24166	Japan/PG-25933/2021	EPI_ISL_1428209	2021-01-07	Asia / Japan	Asia / Japan	B.1.1.64	Pathogen Genomics Center, National Institute of Infectious Diseases	Pathogen Genomics Center, National Institute of Infectious Diseases	Tsuyshi Sekizuka et al	for lineage analysis	this study
24167	Japan/PG-25934/2021	EPI_ISL_1428210	2021-01-08	Asia / Japan	Asia / Japan	B.1.1.284	Pathogen Genomics Center, National Institute of Infectious Diseases	Pathogen Genomics Center, National Institute of Infectious Diseases	Tsuyshi Sekizuka et al	for lineage analysis	this study
24168	Japan/PG-25935/2021	EPI_ISL_1428211	2021-01-08	Asia / Japan	Asia / Japan	B.1.1.284	Pathogen Genomics Center, National Institute of Infectious Diseases	Pathogen Genomics Center, National Institute of Infectious Diseases	Tsuyshi Sekizuka et al	for lineage analysis	this study
24169	Japan/PG-25936/2021	EPI_ISL_1428212	2021-01-08	Asia / Japan	Asia / Japan	B.1.346	Pathogen Genomics Center, National Institute of Infectious Diseases	Pathogen Genomics Center, National Institute of Infectious Diseases	Tsuyshi Sekizuka et al	for lineage analysis	this study
24170	Japan/PG-25937/2021	EPI_ISL_1428213	2021-01-08	Asia / Japan	Asia / Japan	B.1.1.101	Pathogen Genomics Center, National Institute of Infectious Diseases	Pathogen Genomics Center, National Institute of Infectious Diseases	Tsuyshi Sekizuka et al	for lineage analysis	this study
24171	Japan/PG-25938/2021	EPI_ISL_1428214	2021-01-08	Asia / Japan	Asia / Japan	B.1.1.284	Pathogen Genomics Center, National Institute of Infectious Diseases	Pathogen Genomics Center, National Institute of Infectious Diseases	Tsuyshi Sekizuka et al	for lineage analysis	this study
24172	Japan/PG-25939/2021	EPI_ISL_1428215	2021-01-08	Asia / Japan	Asia / Japan	B.1.346	Pathogen Genomics Center, National Institute of Infectious Diseases	Pathogen Genomics Center, National Institute of Infectious Diseases	Tsuyshi Sekizuka et al	for lineage analysis	this study
24173	Japan/PG-25940/2021	EPI_ISL_1428216	2021-01-08	Asia / Japan	Asia / Japan	B.1.1.284	Pathogen Genomics Center, National Institute of Infectious Diseases	Pathogen Genomics Center, National Institute of Infectious Diseases	Tsuyshi Sekizuka et al	for lineage analysis	this study
24174	Japan/PG-25941/2021	EPI_ISL_1428217	2021-01-09	Asia / Japan	Asia / Japan	B.1.1.284	Pathogen Genomics Center, National Institute of Infectious Diseases	Pathogen Genomics Center, National Institute of Infectious Diseases	Tsuyshi Sekizuka et al	for lineage analysis	this study
24175	Japan/PG-25942/2021	EPI_ISL_1428218	2021-01-09	Asia / Japan	Asia / Japan	B.1.1.284	Pathogen Genomics Center, National Institute of Infectious Diseases	Pathogen Genomics Center, National Institute of Infectious Diseases	Tsuyshi Sekizuka et al	for lineage analysis	this study
24176	Japan/PG-25943/2021	EPI_ISL_1428219	2021-01-09	Asia / Japan	Asia / Japan	B.1.1.284	Pathogen Genomics Center, National Institute of Infectious Diseases	Pathogen Genomics Center, National Institute of Infectious Diseases	Tsuyshi Sekizuka et al	for lineage analysis	this study
24177	Japan/PG-25944/2021	EPI_ISL_1428220	2021-01-09	Asia / Japan	Asia / Japan	B.1.1.284	Pathogen Genomics Center, National Institute of Infectious Diseases	Pathogen Genomics Center, National Institute of Infectious Diseases	Tsuyshi Sekizuka et al	for lineage analysis	this study
24178	Japan/PG-25945/2021	EPI_ISL_1428221	2021-01-09	Asia / Japan	Asia / Japan	B.1.1.284	Pathogen Genomics Center, National Institute of Infectious Diseases	Pathogen Genomics Center, National Institute of Infectious Diseases	Tsuyshi Sekizuka et al	for lineage analysis	this study
24179	Japan/PG-25946/2021	EPI_ISL_1428222	2021-01-10	Asia / Japan	Asia / Japan	B.1.1.284	Pathogen Genomics Center, National Institute of Infectious Diseases	Pathogen Genomics Center, National Institute of Infectious Diseases	Tsuyshi Sekizuka et al	for lineage analysis	this study
24180	Japan/PG-25947/2021	EPI_ISL_1428223	2021-01-10	Asia / Japan	Asia / Japan	B.1.1.284	Pathogen Genomics Center, National Institute of Infectious Diseases	Pathogen Genomics Center, National Institute of Infectious Diseases	Tsuyshi Sekizuka et al	for lineage analysis	this study
24181	Japan/PG-25948/2021	EPI_ISL_1428224	2021-01-10	Asia / Japan	Asia / Japan	B.1.1.101	Pathogen Genomics Center, National Institute of Infectious Diseases	Pathogen Genomics Center, National Institute of Infectious Diseases	Tsuyshi Sekizuka et al	for lineage analysis	this study
24182	Japan/PG-25949/2021	EPI_ISL_1428225	2021-01-10	Asia / Japan	Asia / Japan	B.1.1.284	Pathogen Genomics Center, National Institute of Infectious Diseases	Pathogen Genomics Center, National Institute of Infectious Diseases	Tsuyshi Sekizuka et al	for lineage analysis	this study
24183	Japan/PG-25950/2021	EPI_ISL_1428226	2021-01-11	Asia / Japan	Asia / Japan	B.1.1.284	Pathogen Genomics Center, National Institute of Infectious Diseases	Pathogen Genomics Center, National Institute of Infectious Diseases	Tsuyshi Sekizuka et al	for lineage analysis	this study
24184	Japan/PG-25951/2021	EPI_ISL_1428227	2021-01-11	Asia / Japan	Asia / Japan	B.1.1.130	Pathogen Genomics Center, National Institute of Infectious Diseases	Pathogen Genomics Center, National Institute of Infectious Diseases	Tsuyshi Sekizuka et al	for lineage analysis	this study
24185	Japan/PG-25952/2021	EPI_ISL_1428228	2021-01-11	Asia / Japan	Asia / Japan	B.1.1.284	Pathogen Genomics Center, National Institute of Infectious Diseases	Pathogen Genomics Center, National Institute of Infectious Diseases	Tsuyshi Sekizuka et al	for lineage analysis	this study
24186	Japan/PG-25953/2021	EPI_ISL_1428229	2021-01-12	Asia / Japan	Asia / Japan	B.1.346	Pathogen Genomics Center, National Institute of Infectious Diseases	Pathogen Genomics Center, National Institute of Infectious Diseases	Tsuyshi Sekizuka et al	for lineage analysis	this study
24187	Japan/PG-25954/2021	EPI_ISL_1428230	2021-01-12	Asia / Japan	Asia / Japan	B.1.1.284	Pathogen Genomics Center, National Institute of Infectious Diseases	Pathogen Genomics Center, National Institute of Infectious Diseases	Tsuyshi Sekizuka et al	for lineage analysis	this study
24188	Japan/PG-25955/2021	EPI_ISL_1428231	2021-01-12	Asia / Japan	Asia / Japan	B.1.1.284	Pathogen Genomics Center, National Institute of Infectious Diseases	Pathogen Genomics Center, National Institute of Infectious Diseases	Tsuyshi Sekizuka et al	for lineage analysis	this study
24189	Japan/PG-25956/2021	EPI_ISL_1428232	2021-01-13	Asia / Japan	Asia / Japan	B.1.1.284	Pathogen Genomics Center, National Institute of Infectious Diseases	Pathogen Genomics Center, National Institute of Infectious Diseases	Tsuyshi Sekizuka et al	for lineage analysis	this study
24190	Japan/PG-25957/2021	EPI_ISL_1428233	2021-01-13	Asia / Japan	Asia / Japan	B.1.346	Pathogen Genomics Center, National Institute of Infectious Diseases	Pathogen Genomics Center, National Institute of Infectious Diseases	Tsuyshi Sekizuka et al	for lineage analysis	this study
24191	Japan/PG-25960/2021	EPI_ISL_1428236	2021-01-14	Asia / Japan	Asia / Japan	B.1.1.284	Pathogen Genomics Center, National Institute of Infectious Diseases	Pathogen Genomics Center, National Institute of Infectious Diseases	Tsuyshi Sekizuka et al	for lineage analysis	this study
24192	Japan/PG-25961/2021	EPI_ISL_1428237	2021-01-14	Asia / Japan	Asia / Japan	B.1.1.284	Pathogen Genomics Center, National Institute of Infectious Diseases	Pathogen Genomics Center, National Institute of Infectious Diseases	Tsuyshi Sekizuka et al	for lineage analysis	this study
24193	Japan/PG-25962/2021	EPI_ISL_1428238	2021-01-14	Asia / Japan	Asia / Japan	B.1.1.284	Pathogen Genomics Center, National Institute of Infectious Diseases	Pathogen Genomics Center, National Institute of Infectious Diseases	Tsuyshi Sekizuka et al	for lineage analysis	this study
24194	Japan/PG-25963/2021	EPI_ISL_1428239	2021-01-14	Asia / Japan	Asia / Japan	B.1.1.64	Pathogen Genomics Center, National Institute of Infectious Diseases	Pathogen Genomics Center, National Institute of Infectious Diseases	Tsuyshi Sekizuka et al	for lineage analysis	this study
24195	Japan/PG-25964/2021	EPI_ISL_1428240	2021-01-15	Asia / Japan	Asia / Japan	B.1.1.279	Pathogen Genomics Center, National Institute of Infectious Diseases	Pathogen Genomics Center, National Institute of Infectious Diseases	Tsuyshi Sekizuka et al	for lineage analysis	this study
24196	Japan/PG-25965/2021	EPI_ISL_1428241	2021-01-17	Asia / Japan	Asia / Japan	B.1.1.284	Pathogen Genomics Center, National Institute of Infectious Diseases	Pathogen Genomics Center, National Institute of Infectious Diseases	Tsuyshi Sekizuka et al	for lineage analysis	this study
24197	Japan/PG-25966/2021	EPI_ISL_1428242	2021-01-18	Asia / Japan	Asia / Japan	B.1.1.214	Pathogen Genomics Center, National Institute of Infectious Diseases	Pathogen Genomics Center, National Institute of Infectious Diseases	Tsuyshi Sekizuka et al	for lineage analysis	this study
24198	Japan/PG-25967/2021	EPI_ISL_1428243	2021-01-18	Asia / Japan	Asia / Japan	B.1.1.64	Pathogen Genomics Center, National Institute of Infectious Diseases	Pathogen Genomics Center, National Institute of Infectious Diseases	Tsuyshi Sekizuka et al	for lineage analysis	this study
24199	Japan/PG-25968/2021	EPI_ISL_1428244	2021-01-18	Asia / Japan	Asia / Japan	B.1.1.214	Pathogen Genomics Center, National Institute of Infectious Diseases	Pathogen Genomics Center, National Institute of Infectious Diseases	Tsuyshi Sekizuka et al	for lineage analysis	this study
24200	Japan/PG-25969/2021	EPI_ISL_1428245	2021-01-18	Asia / Japan	Asia / Japan	B.1.1.214	Pathogen Genomics Center, National Institute of Infectious Diseases	Pathogen Genomics Center, National Institute of Infectious Diseases	Tsuyshi Sekizuka et al	for lineage analysis	this study
24201	Japan/PG-25988/2021	EPI_ISL_1428246	2021-02-18	Asia / Japan	Asia / Japan	B.1.1.64	Pathogen Genomics Center, National Institute of Infectious Diseases	Pathogen Genomics Center, National Institute of Infectious Diseases	Tsuyshi Sekizuka et al	for lineage analysis	this study
24202	Japan/PG-25990/2021	EPI_ISL_1428247	2021-02-18	Asia / Japan	Asia / Japan	B.1.1.101	Pathogen Genomics Center, National Institute of Infectious Diseases	Pathogen Genomics Center, National Institute of Infectious Diseases	Tsuyshi Sekizuka et al	for lineage analysis	this study
24203	Japan/PG-26005/2021	EPI_ISL_1428248	2021-02-21	Asia / Japan	Asia / Japan	B.1.1.214	Pathogen Genomics Center, National Institute of Infectious Diseases	Pathogen Genomics Center, National Institute of Infectious Diseases	Tsuyshi Sekizuka et al	for lineage analysis	this study
24204	Japan/PG-26011/2021	EPI_ISL_1428249	2021-02-23	Asia / Japan	Asia / Japan	B.1.1.166	Pathogen Genomics Center, National Institute of Infectious Diseases	Pathogen Genomics Center, National Institute of Infectious Diseases	Tsuyshi Sekizuka et al	for lineage analysis	this study
24205	Japan/PG-26012/2021	EPI_ISL_1428250	2021-02-23	Asia / Japan	Asia / Japan	B.1.1.64	Pathogen Genomics Center, National Institute of Infectious Diseases	Pathogen Genomics Center, National Institute of Infectious Diseases	Tsuyshi Sekizuka et al	for lineage analysis	this study
24206	Japan/PG-26014/2021	EPI_ISL_1428251	2021-02-02	Asia / Japan	Asia / Japan	B.1.1.214	Sakai City Institute of Public Health	Pathogen Genomics Center, National Institute of Infectious Diseases	Tsuyshi Sekizuka et al	for lineage analysis	this study
24207	Japan/PG-26015/2021	EPI_ISL_1428252	2021-02-03	Asia / Japan	Asia / Japan	B.1.1.214	Sakai City Institute of Public Health	Pathogen Genomics Center, National Institute of Infectious Diseases	Tsuyshi Sekizuka et al	for lineage analysis	this study
24208	Japan/PG-26016/2021	EPI_ISL_1428253	2021-02-05	Asia / Japan	Asia / Japan	B.1.1.130	Sakai City Institute of Public Health	Pathogen Genomics Center, National Institute of Infectious Diseases	Tsuyshi Sekizuka et al	for lineage analysis	this study
24209	Japan/PG-26017/2021	EPI_ISL_1428254	2021-02-12	Asia / Japan	Asia / Japan	B.1.1.214	Sakai City Institute of Public Health	Pathogen Genomics Center, National Institute of Infectious Diseases	Tsuyshi Sekizuka et al	for lineage analysis	this study
24210	Japan/PG-26019/2021	EPI_ISL_1428255	2021-02-13	Asia / Japan	Asia / Japan	B.1.1.101	Sakai City Institute of Public Health	Pathogen Genomics Center, National Institute of Infectious Diseases	Tsuyshi Sekizuka et al	for lineage analysis	this study
24211	Japan/PG-26020/2021	EPI_ISL_1428256	2021-02-15	Asia / Japan	Asia / Japan	B.1.1.214	Sakai City Institute of Public Health	Pathogen Genomics Center, National Institute of Infectious Diseases	Tsuyshi Sekizuka et al	for lineage analysis	this study
24212	Japan/PG-26021/2021	EPI_ISL_1428257	2021-02-16	Asia / Japan	Asia / Japan	B.1.1.101	Sakai City Institute of Public Health	Pathogen Genomics Center, National Institute of Infectious Diseases	Tsuyshi Sekizuka et al	for lineage analysis	this study
24213	Japan/PG-26022/2021	EPI_ISL_1428258	2021-02-17	Asia / Japan	Asia / Japan	B.1.1.214	Sakai City Institute of Public Health	Pathogen Genomics Center, National Institute of Infectious Diseases	Tsuyshi Sekizuka et al	for lineage analysis	this study
24214	Japan/PG-26023/2021	EPI_ISL_1428259	2021-02-20	Asia / Japan	Asia / Japan	B.1.1.101	Sakai City Institute of Public Health	Pathogen Genomics Center, National Institute of Infectious Diseases	Tsuyshi Sekizuka et al	for lineage analysis	this study
24215	Japan/PG-26024/2021	EPI_ISL_1428260	2021-01-29	Asia / Japan	Asia / Japan	B.1.1.214	Pathogen Genomics Center, National Institute of Infectious Diseases	Pathogen Genomics Center, National Institute of Infectious Diseases	Tsuyshi Sekizuka et al	for lineage analysis	this study
24216	Japan/PG-26025/2021	EPI_ISL_1428261	2021-01-29	Asia / Japan	Asia / Japan	B.1.1.214	Pathogen Genomics Center, National Institute of Infectious Diseases	Pathogen Genomics Center, National Institute of Infectious Diseases	Tsuyshi Sekizuka et al	for lineage analysis	this study
24217	Japan/PG-26026/2021	EPI_ISL_1428262	2021-01-29	Asia / Japan	Asia / Japan	B.1.1.214	Pathogen Genomics Center, National Institute of Infectious Diseases	Pathogen Genomics Center, National Institute of Infectious Diseases	Tsuyshi Sekizuka et al	for lineage analysis	this study
24218	Japan/PG-26027/2021	EPI_ISL_1428263	2021-01-31	Asia / Japan	Asia / Japan	B.1.1.130	Pathogen Genomics Center, National Institute of Infectious Diseases	Pathogen Genomics Center, National Institute of Infectious Diseases	Tsuyshi Sekizuka et al	for lineage analysis	this study
24219	Japan/PG-26028/2021	EPI_ISL_1428264	2021-01-31	Asia / Japan	Asia / Japan	B.1.1.130	Pathogen Genomics Center, National Institute of Infectious Diseases	Pathogen Genomics Center, National Institute of Infectious Diseases	Tsuyshi Sekizuka et al	for lineage analysis	this study
24220	Japan/PG-26029/2021	EPI_ISL_1428265	2021-02-02	Asia / Japan	Asia / Japan	B.1.1.130	Pathogen Genomics Center, National Institute of Infectious Diseases	Pathogen Genomics Center, National Institute of Infectious Diseases	Tsuyshi Sekizuka et al	for lineage analysis	this study
24221	Japan/PG-26030/2021	EPI_ISL_1428266	2021-02-06	Asia / Japan	Asia / Japan	B.1.1.130	Pathogen Genomics Center, National Institute of Infectious Diseases	Pathogen Genomics Center, National Institute of Infectious Diseases	Tsuyshi Sekizuka et al	for lineage analysis	this study
24222	Japan/PG-26031/2021	EPI_ISL_1428267	2021-02-11	Asia / Japan	Asia / Japan	B.1.1.214	Pathogen Genomics Center, National Institute of Infectious Diseases	Pathogen Genomics Center, National Institute of Infectious Diseases	Tsuyshi Sekizuka et al	for lineage analysis	this study
24223	Japan/PG-26032/2021	EPI_ISL_1428268	2021-01-13	Asia / Japan	Asia / Japan	B.1.1.101	Pathogen Genomics Center, National Institute of Infectious Diseases	Pathogen Genomics Center, National Institute of Infectious Diseases	Tsuyshi Sekizuka et al	for lineage analysis	this study
24224	Japan/PG-26033/2021	EPI_ISL_1428269	2021-01-23	Asia / Japan	Asia / Japan	B.1.1.214	Pathogen Genomics Center, National Institute of Infectious Diseases	Pathogen Genomics Center, National Institute of Infectious Diseases	Tsuyshi Sekizuka et al	for lineage analysis	this study
24225	Japan/PG-26034/2021	EPI_ISL_1428270	2021-01-23	Asia / Japan	Asia / Japan	B.1.1.214	Pathogen Genomics Center, National Institute of Infectious Diseases	Pathogen Genomics Center, National Institute of Infectious Diseases	Tsuyshi Sekizuka et al	for lineage analysis	this study
24226	Japan/PG-26035/2021	EPI_ISL_1428271	2021-01-23	Asia / Japan	Asia / Japan	B.1.1.214	Pathogen Genomics Center, National Institute of Infectious Diseases	Pathogen Genomics Center, National Institute of Infectious Diseases	Tsuyshi Sekizuka et al	for lineage analysis	this study
24227	Japan/PG-26036/2021	EPI_ISL_1428272	2021-01-23	Asia / Japan	Asia / Japan	B.1.1.214	Pathogen Genomics Center, National Institute of Infectious Diseases	Pathogen Genomics Center, National Institute of Infectious Diseases	Tsuyshi Sekizuka et al	for lineage analysis	this study
24228	Japan/PG-26037/2021	EPI_ISL_1428273	2021-01-24	Asia / Japan	Asia / Japan	B.1.1.214	Pathogen Genomics Center, National Institute of Infectious Diseases	Pathogen Genomics Center, National Institute of Infectious Diseases	Tsuyshi Sekizuka et al	for lineage analysis	this study
24229	Japan/PG-26038/2021	EPI_ISL_1428274	2021-02-01	Asia / Japan	Asia / Japan	B.1.1.214	Pathogen Genomics Center, National Institute of Infectious Diseases	Pathogen Genomics Center, National Institute of Infectious Diseases	Tsuyshi Sekizuka et al	for lineage analysis	this study
24230	Japan/PG-26039/2021	EPI_ISL_1428275	2021-02-04	Asia / Japan	Asia / Japan	B.1.1.214	Pathogen Genomics Center, National Institute of Infectious Diseases	Pathogen Genomics Center, National Institute of Infectious Diseases	Tsuyshi Sekizuka et al	for lineage analysis	this study
24231	Japan/PG-26040/2021	EPI_ISL_1428276	2021-02-05	Asia / Japan	Asia / Japan	B.1.1.214	Pathogen Genomics Center, National Institute of Infectious Diseases	Pathogen Genomics Center, National Institute of Infectious Diseases	Tsuyshi Sekizuka et al	for lineage analysis	this study
24232	Japan/PG-26041/2021	EPI_ISL_1428277	2021-01-17	Asia / Japan	Asia / Japan	B.1.1.101	Pathogen Genomics Center, National Institute of Infectious Diseases	Pathogen Genomics Center, National Institute of Infectious Diseases	Tsuyshi Sekizuka et al	for lineage analysis	this study
24233	Japan/PG-26042/2021	EPI_ISL_1428278	2021-01-17	Asia / Japan	Asia / Japan	B.1.1.101	Pathogen Genomics Center, National Institute of Infectious Diseases	Pathogen Genomics Center, National Institute of Infectious Diseases	Tsuyshi Sekizuka et al	for lineage analysis	this study
24234	Japan/PG-26043/2021	EPI_ISL_1428279	2021-01-19	Asia / Japan	Asia / Japan	B.1.1.101	Pathogen Genomics Center, National Institute of Infectious Diseases	Pathogen Genomics Center, National Institute of Infectious Diseases	Tsuyshi Sekizuka et al	for lineage analysis	this study
24235	Japan/PG-26044/2021	EPI_ISL_1428280	2021-01-23	Asia / Japan	Asia / Japan	B.1.1.101	Pathogen Genomics Center, National Institute of Infectious Diseases	Pathogen Genomics Center, National Institute of Infectious Diseases	Tsuyshi Sekizuka et al	for lineage analysis	this study
24236	Japan/PG-26045/2021	EPI_ISL_1428281	2021-01-25	Asia / Japan	Asia / Japan	B.1.1.101	Pathogen Genomics Center, National Institute of Infectious Diseases	Pathogen Genomics Center, National Institute of Infectious Diseases	Tsuyshi Sekizuka et al	for lineage analysis	this study
24237	Japan/PG-26046/2021	EPI_ISL_1428282	2021-01-26	Asia / Japan	Asia / Japan	B.1.1.101	Pathogen Genomics Center, National Institute of Infectious Diseases	Pathogen Genomics Center, National Institute of Infectious Diseases	Tsuyshi Sekizuka et al	for lineage analysis	this study
24238	Japan/PG-26047/2021	EPI_ISL_1428283	2021-02-01	Asia / Japan	Asia / Japan	B.1.1.101	Pathogen Genomics Center, National Institute of Infectious Diseases	Pathogen Genomics Center, National Institute of Infectious Diseases	Tsuyshi Sekizuka et al	for lineage analysis	this study
24239	Japan/PG-26048/2021	EPI_ISL_1428284	2021-02-02	Asia / Japan	Asia / Japan	B.1.1.101	Pathogen Genomics Center, National Institute of Infectious Diseases	Pathogen Genomics Center, National Institute of Infectious Diseases	Tsuyshi Sekizuka et al	for lineage analysis	this study
24240	Japan/PG-26049/2021	EPI_ISL_1428285	2021-02-02	Asia / Japan	Asia / Japan	B.1.1.101	Pathogen Genomics Center, National Institute of Infectious Diseases	Pathogen Genomics Center, National Institute of Infectious Diseases	Tsuyshi Sekizuka et al	for lineage analysis	this study
24241	Japan/PG-26050/2021	EPI_ISL_1428286	2021-02-03	Asia / Japan	Asia / Japan	B.1.1.101	Pathogen Genomics Center, National Institute of Infectious Diseases	Pathogen Genomics Center, National Institute of Infectious Diseases	Tsuyshi Sekizuka et al	for lineage analysis	this study
24242	Japan/PG-26051/2021	EPI_ISL_1428287	2021-02-09	Asia / Japan	Asia / Japan	B.1.1.101	Pathogen Genomics Center, National Institute of Infectious Diseases	Pathogen Genomics Center, National Institute of Infectious Diseases	Tsuyshi Sekizuka et al	for lineage analysis	this study
24243	Japan/PG-26052/2021	EPI_ISL_1428288	2021-02-02	Asia / Japan	Asia / Japan	B.1.1.101	Chiba Prefectural Institute of Public Health	Pathogen Genomics Center, National Institute of Infectious Diseases	Tsuyshi Sekizuka et al	for lineage analysis	this study
24244	Japan/PG-26053/2021	EPI_ISL_1428289	2021-02-02	Asia / Japan	Asia / Japan	B.1.1.101	Chiba Prefectural Institute of Public Health	Pathogen Genomics Center, National Institute of Infectious Diseases	Tsuyshi Sekizuka et al	for lineage analysis	this study
24245	Japan/PG-26054/2021	EPI_ISL_1428290	2021-02-02	Asia / Japan	Asia / Japan	B.1.1.214	Chiba Prefectural Institute of Public Health	Pathogen Genomics Center, National Institute of Infectious Diseases	Tsuyshi Sekizuka et al	for lineage analysis	this study
24246	Japan/PG-26055/2021	EPI_ISL_1428291	2021-02-03	Asia / Japan	Asia / Japan	B.1.1.101	Chiba Prefectural Institute of Public Health	Pathogen Genomics Center, National Institute of Infectious Diseases	Tsuyshi Sekizuka et al	for lineage analysis	this study
24247	Japan/PG-26057/2021	EPI_ISL_1428292	2021-02-04	Asia / Japan	Asia / Japan	B.1.1.214	Chiba Prefectural Institute of Public Health	Pathogen Genomics Center, National Institute of Infectious Diseases	Tsuyshi Sekizuka et al	for lineage analysis	this study
24248	Japan/PG-26058/2021	EPI_ISL_1428293	2021-02-04	Asia / Japan	Asia / Japan	B.1.1.101	Chiba Prefectural Institute of Public Health	Pathogen Genomics Center, National Institute of Infectious Diseases	Tsuyshi Sekizuka et al	for lineage analysis	this study
24249	Japan/PG-26059/2021	EPI_ISL_1428294	2021-02-04	Asia / Japan	Asia / Japan	B.1.1.101	Chiba Prefectural Institute of Public Health	Pathogen Genomics Center, National Institute of Infectious Diseases	Tsuyshi Sekizuka et al	for lineage analysis	this study
24250	Japan/PG-26060/2021	EPI_ISL_1428295	2021-02-05	Asia / Japan	Asia / Japan	B.1.1.214	Chiba Prefectural Institute of Public Health	Pathogen Genomics Center, National Institute of Infectious Diseases	Tsuyshi Sekizuka et al	for lineage analysis	this study
24251	Japan/PG-26061/2021	EPI_ISL_1428296	2021-02-05	Asia / Japan	Asia / Japan	B.1.1.214	Chiba Prefectural Institute of Public Health	Pathogen Genomics Center, National Institute of Infectious Diseases	Tsuyshi Sekizuka et al	for lineage analysis	this study
24252	Japan/PG-26062/2021	EPI_ISL_1428297	2021-02-05	Asia / Japan	Asia / Japan	B.1.1.214	Chiba Prefectural Institute of Public Health	Pathogen Genomics Center, National Institute of Infectious Diseases	Tsuyshi Sekizuka et al	for lineage analysis	this study
24253	Japan/PG-26063/2021	EPI_ISL_1428298	2021-02-05	Asia / Japan	Asia / Japan	B.1.1.214	Chiba Prefectural Institute of Public Health	Pathogen Genomics Center, National Institute of Infectious Diseases	Tsuyshi Sekizuka et al	for lineage analysis	this study
24254	Japan/PG-26064/2021	EPI_ISL_1428299	2021-02-05	Asia / Japan	Asia / Japan	B.1.1.214	Chiba Prefectural Institute of Public Health	Pathogen Genomics Center, National Institute of Infectious Diseases	Tsuyshi Sekizuka et al	for lineage analysis	this study
24255	Japan/PG-26065/2021	EPI_ISL_1428300	2021-02-05	Asia / Japan	Asia / Japan	B.1.1.214	Chiba Prefectural Institute of Public Health	Pathogen Genomics Center, National Institute of Infectious Diseases	Tsuyshi Sekizuka et al	for lineage analysis	this study
24256	Japan/PG-26066/2021	EPI_ISL_1428301	2021-02-05	Asia / Japan	Asia / Japan	B.1.1.214	Chiba Prefectural Institute of Public Health	Pathogen Genomics Center, National Institute of Infectious Diseases	Tsuyshi Sekizuka et al	for lineage analysis	this study
24257	Japan/PG-26068/2021	EPI_ISL_1428302	2021-02-06	Asia / Japan	Asia / Japan	B.1.1.214	Chiba Prefectural Institute of Public Health	Pathogen Genomics Center, National Institute of Infectious Diseases	Tsuyshi Sekizuka et al	for lineage analysis	this study
24258	Japan/PG-26069/2021	EPI_ISL_1428303	2021-02-06	Asia / Japan	Asia / Japan	B.1.1.214	Chiba Prefectural Institute of Public Health	Pathogen Genomics Center, National Institute of Infectious Diseases	Tsuyshi Sekizuka et al	for lineage analysis	this study
24259	Japan/PG-26070/2021	EPI_ISL_1428304	2021-02-06	Asia / Japan	Asia / Japan	B.1.1.214	Chiba Prefectural Institute of Public Health	Pathogen Genomics Center, National Institute of Infectious Diseases	Tsuyshi Sekizuka et al	for lineage analysis	this study
24260	Japan/PG-26071/2021	EPI_ISL_1428305	2021-02-10	Asia / Japan	Asia / Japan	B.1.1.214	Chiba Prefectural Institute of Public Health	Pathogen Genomics Center, National Institute of Infectious Diseases	Tsuyshi Sekizuka et al	for lineage analysis	this study
24261	Japan/PG-26072/2021	EPI_ISL_1428306	2021-02-10	Asia / Japan	Asia / Japan	B.1.1.101	Chiba Prefectural Institute of Public Health	Pathogen Genomics Center, National Institute of Infectious Diseases	Tsuyshi Sekizuka et al	for lineage analysis	this study
24262	Japan/PG-26073/2021	EPI_ISL_1428307	2021-02-10	Asia / Japan	Asia / Japan	B.1.1.101	Chiba Prefectural Institute of Public Health	Pathogen Genomics Center, National Institute of Infectious Diseases	Tsuyshi Sekizuka et al	for lineage analysis	this study
24263	Japan/PG-26074/2021	EPI_ISL_1428308	2021-02-10	Asia / Japan	Asia / Japan	B.1.1.101	Chiba Prefectural Institute of Public Health	Pathogen Genomics Center, National Institute of Infectious Diseases	Tsuyshi Sekizuka et al	for lineage analysis	this study
24264	Japan/PG-26075/2021	EPI_ISL_1428309	2021-02-10	Asia / Japan	Asia / Japan	B.1.1.101	Chiba Prefectural Institute of Public Health	Pathogen Genomics Center, National Institute of Infectious Diseases	Tsuyshi Sekizuka et al	for lineage analysis	this study
24265	Japan/PG-26076/2021	EPI_ISL_1428310	2021-02-11	Asia / Japan	Asia / Japan	B.1.1.214	Chiba Prefectural Institute of Public Health	Pathogen Genomics Center, National Institute of Infectious Diseases	Tsuyshi Sekizuka et al	for lineage analysis	this study
24266	Japan/PG-26077/2021	EPI_ISL_1428311	2021-02-14	Asia / Japan	Asia / Japan	B.1.1.214	Chiba Prefectural Institute of Public Health	Pathogen Genomics Center, National Institute of Infectious Diseases	Tsuyshi Sekizuka et al	for lineage analysis	this study
24267	Japan/PG-26078/2021	EPI_ISL_1428312	2021-02-15	Asia / Japan	Asia / Japan	B.1.1.214	Chiba Prefectural Institute of Public Health	Pathogen Genomics Center, National Institute of Infectious Diseases	Tsuyshi Sekizuka et al	for lineage analysis	this study
24268	Japan/PG-26079/2021	EPI_ISL_1428313	2021-02-16	Asia / Japan	Asia / Japan	B.1.1.101	Chiba Prefectural Institute of Public Health	Pathogen Genomics Center, National Institute of Infectious Diseases	Tsuyshi Sekizuka et al	for lineage analysis	this study
24269	Japan/PG-26080/2021	EPI_ISL_1428314	2021-01-25	Asia / Japan	Asia / Japan	B.1.1.214	Pathogen Genomics Center, National Institute of Infectious Diseases	Pathogen Genomics Center, National Institute of Infectious Diseases	Tsuyshi Sekizuka et al	for lineage analysis	this study
24270	Japan/PG-26081/2021	EPI_ISL_1428315	2021-01-26	Asia / Japan	Asia / Japan	B.1.1.101	Pathogen Genomics Center, National Institute of Infectious Diseases	Pathogen Genomics Center, National Institute of Infectious Diseases	Tsuyshi Sekizuka et al	for lineage analysis	this study
24271	Japan/PG-26082/2021	EPI_ISL_1428316	2021-01-27	Asia / Japan	Asia / Japan	B.1.1.101	Pathogen Genomics Center, National Institute of Infectious Diseases	Pathogen Genomics Center, National Institute of Infectious Diseases	Tsuyshi Sekizuka et al	for lineage analysis	this study
24272	Japan/PG-26083/2021	EPI_ISL_1428317	2021-01-27	Asia / Japan	Asia / Japan	B.1.1.101	Pathogen Genomics Center, National Institute of Infectious Diseases	Pathogen Genomics Center, National Institute of Infectious Diseases	Tsuyshi Sekizuka et al	for lineage analysis	this study
24273	Japan/PG-26084/2021	EPI_ISL_1428318	2021-01-27	Asia / Japan	Asia / Japan	B.1.1.101	Pathogen Genomics Center, National Institute of Infectious Diseases	Pathogen Genomics Center, National Institute of Infectious Diseases	Tsuyshi Sekizuka et al	for lineage analysis	this study
24274	Japan/PG-26085/2021	EPI_ISL_1428319	2021-01-28	Asia / Japan	Asia / Japan	B.1.1.101	Pathogen Genomics Center, National Institute of Infectious Diseases	Pathogen Genomics Center, National Institute of Infectious Diseases	Tsuyshi Sekizuka et al	for lineage analysis	this study
24275	Japan/PG-26087/2021	EPI_ISL_1428320	2021-02-01	Asia / Japan	Asia / Japan	B.1.1.214	Pathogen Genomics Center, National Institute of Infectious Diseases	Pathogen Genomics Center, National Institute of Infectious Diseases	Tsuyshi Sekizuka et al	for lineage analysis	this study
24276	Japan/PG-26088/2021	EPI_ISL_1428321	2021-02-01	Asia / Japan	Asia / Japan	B.1.1.214	Pathogen Genomics Center, National Institute of Infectious Diseases	Pathogen Genomics Center, National Institute of Infectious Diseases	Tsuyshi Sekizuka et al	for lineage analysis	this study
24277	Japan/PG-26091/2021	EPI_ISL_1428322	2021-02-01	Asia / Japan	Asia / Japan	B.1.1.101	Pathogen Genomics Center, National Institute of Infectious Diseases	Pathogen Genomics Center, National Institute of Infectious Diseases	Tsuyshi Sekizuka et al	for lineage analysis	this study
24278	Japan/PG-26092/2021	EPI_ISL_1428323	2021-02-10	Asia / Japan	Asia / Japan	B.1.1.214	Pathogen Genomics Center, National Institute of Infectious Diseases	Pathogen Genomics Center, National Institute of Infectious Diseases	Tsuyshi Sekizuka et al	for lineage analysis	this study
24279	Japan/PG-26094/2021	EPI_ISL_1428324	2021-01-04	Asia / Japan	Asia / Japan	B.1.1.214	Pathogen Genomics Center, National Institute of Infectious Diseases	Pathogen Genomics Center, National Institute of Infectious Diseases	Tsuyshi Sekizuka et al	for lineage analysis	this study
24280	Japan/PG-26096/2021	EPI_ISL_1428325	2021-01-06	Asia / Japan	Asia / Japan	B.1.1.214	Pathogen Genomics Center, National Institute of Infectious Diseases	Pathogen Genomics Center, National Institute of Infectious Diseases	Tsuyshi Sekizuka et al	for lineage analysis	this study
24281	Japan/PG-26097/2021	EPI_ISL_1428326	2021-01-06	Asia / Japan	Asia / Japan	B.1.1.214	Pathogen Genomics Center, National Institute of Infectious Diseases	Pathogen Genomics Center, National Institute of Infectious Diseases	Tsuyshi Sekizuka et al	for lineage analysis	this study
24282	Japan/PG-26098/2021	EPI_ISL_1428327	2021-01-06	Asia / Japan	Asia / Japan	B.1.1.214	Pathogen Genomics Center, National Institute of Infectious Diseases	Pathogen Genomics Center, National Institute of Infectious Diseases	Tsuyshi Sekizuka et al	for lineage analysis	this study
24283	Japan/PG-26101/2021	EPI_ISL_1428328	2021-01-12	Asia / Japan	Asia / Japan	B.1.1.214	Pathogen Genomics Center, National Institute of Infectious Diseases	Pathogen Genomics Center, National Institute of Infectious Diseases	Tsuyshi Sekizuka et al	for lineage analysis	this study
24284	Japan/PG-26102/2021	EPI_ISL_1428329	2021-01-14	Asia / Japan	Asia / Japan	B.1.1.214	Pathogen Genomics Center, National Institute of Infectious Diseases	Pathogen Genomics Center, National Institute of Infectious Diseases	Tsuyshi Sekizuka et al	for lineage analysis	this study
24285	Japan/PG-26103/2021	EPI_ISL_1428330	2021-01-18	Asia / Japan	Asia / Japan	B.1.1.101	Pathogen Genomics Center, National Institute of Infectious Diseases	Pathogen Genomics Center, National Institute of Infectious Diseases	Tsuyshi Sekizuka et al	for lineage analysis	this study
24286	Japan/PG-26104/2021	EPI_ISL_1428331	2021-01-18	Asia / Japan	Asia / Japan	B.1.1.216	Pathogen Genomics Center, National Institute of Infectious Diseases	Pathogen Genomics Center, National Institute of Infectious Diseases	Tsuyshi Sekizuka et al	for lineage analysis	this study
24287	Japan/PG-26105/2021	EPI_ISL_1428332	2021-01-18	Asia / Japan	Asia / Japan	B.1.1.216	Pathogen Genomics Center, National Institute of Infectious Diseases	Pathogen Genomics Center, National Institute of Infectious Diseases	Tsuyshi Sekizuka et al	for lineage analysis	this study
24288	Japan/PG-26106/2021	EPI_ISL_1428333	2021-01-21	Asia / Japan	Asia / Japan	B.1.1.101	Pathogen Genomics Center, National Institute of Infectious Diseases	Pathogen Genomics Center, National Institute of Infectious Diseases	Tsuyshi Sekizuka et al	for lineage analysis	this study
24289	Japan/PG-26107/2021	EPI_ISL_1428334	2021-02-08	Asia / Japan	Asia / Japan	B.1.1.214	Pathogen Genomics Center, National Institute of Infectious Diseases	Pathogen Genomics Center, National Institute of Infectious Diseases	Tsuyshi Sekizuka et al	for lineage analysis	this study
24290	Japan/PG-26108/2021	EPI_ISL_1428335	2021-02-09	Asia / Japan	Asia / Japan	B.1.1.214	Pathogen Genomics Center, National Institute of Infectious Diseases	Pathogen Genomics Center, National Institute of Infectious Diseases	Tsuyshi Sekizuka et al	for lineage analysis	this study
24291	Japan/PG-26109/2021	EPI_ISL_1428336	2021-02-10	Asia / Japan	Asia / Japan	B.1.1.214	Pathogen Genomics Center, National Institute of Infectious Diseases	Pathogen Genomics Center, National Institute of Infectious Diseases	Tsuyshi Sekizuka et al	for lineage analysis	this study
24292	Japan/PG-26110/2021	EPI_ISL_1428337	2021-02-15	Asia / Japan	Asia / Japan	B.1.1.214	Pathogen Genomics Center, National Institute of Infectious Diseases	Pathogen Genomics Center, National Institute of Infectious Diseases	Tsuyshi Sekizuka et al	for lineage analysis	this study
24293	Japan/PG-26111/2021	EPI_ISL_1428338	2021-02-15	Asia / Japan	Asia / Japan	B.1.1.214	Pathogen Genomics Center, National Institute of Infectious Diseases	Pathogen Genomics Center, National Institute of Infectious Diseases	Tsuyshi Sekizuka et al	for lineage analysis	this study
24294	Japan/PG-26235/2020	EPI_ISL_1428339	2020-10-22	Asia / Japan	Asia / Japan	B.1.1.214	Pathogen Genomics Center, National Institute of Infectious Diseases	Pathogen Genomics Center, National Institute of Infectious Diseases	Tsuyshi Sekizuka et al	for lineage analysis	this study
24295	Japan/PG-26236/2020	EPI_ISL_1428340	2020-11-05	Asia / Japan	Asia / Japan	B.1.1.101	Pathogen Genomics Center, National Institute of Infectious Diseases	Pathogen Genomics Center, National Institute of Infectious Diseases	Tsuyshi Sekizuka et al	for lineage analysis	this study
24296	Japan/PG-26237/2020	EPI_ISL_1428341	2020-11-19	Asia / Japan	Asia / Japan	B.1.1.214	Pathogen Genomics Center, National Institute of Infectious Diseases	Pathogen Genomics Center, National Institute of Infectious Diseases	Tsuyshi Sekizuka et al	for lineage analysis	this study
24297	Japan/PG-26238/2020	EPI_ISL_1428342	2020-12-08	Asia / Japan	Asia / Japan	B.1.1.130	Pathogen Genomics Center, National Institute of Infectious Diseases	Pathogen Genomics Center, National Institute of Infectious Diseases	Tsuyshi Sekizuka et al	for lineage analysis	this study
24298	Japan/PG-26239/2020	EPI_ISL_1428343	2020-12-11	Asia / Japan	Asia / Japan	B.1.1.130	Pathogen Genomics Center, National Institute of Infectious Diseases	Pathogen Genomics Center, National Institute of Infectious Diseases	Tsuyshi Sekizuka et al	for lineage analysis	this study
24299	Japan/PG-26240/2020	EPI_ISL_1428344	2020-12-11	Asia / Japan	Asia / Japan	B.1.1.130	Pathogen Genomics Center, National Institute of Infectious Diseases	Pathogen Genomics Center, National Institute of Infectious Diseases	Tsuyshi Sekizuka et al	for lineage analysis	this study
24300	Japan/PG-26241/2020	EPI_ISL_1428345	2020-12-11	Asia / Japan	Asia / Japan	B.1.1.130	Pathogen Genomics Center, National Institute of Infectious Diseases	Pathogen Genomics Center, National Institute of Infectious Diseases	Tsuyshi Sekizuka et al	for lineage analysis	this study
24301	Japan/PG-26242/2020	EPI_ISL_1428346	2020-12-11	Asia / Japan	Asia / Japan	B.1.1.130	Pathogen Genomics Center, National Institute of Infectious Diseases	Pathogen Genomics Center, National Institute of Infectious Diseases	Tsuyshi Sekizuka et al	for lineage analysis	this study
24302	Japan/PG-26243/2020	EPI_ISL_1428347	2020-12-11	Asia / Japan	Asia / Japan	B.1.1.130	Pathogen Genomics Center, National Institute of Infectious Diseases	Pathogen Genomics Center, National Institute of Infectious Diseases	Tsuyshi Sekizuka et al	for lineage analysis	this study
24303	Japan/PG-26244/2020	EPI_ISL_1428348	2020-12-12	Asia / Japan	Asia / Japan	B.1.1.214	Pathogen Genomics Center, National Institute of Infectious Diseases	Pathogen Genomics Center, National Institute of Infectious Diseases	Tsuyshi Sekizuka et al	for lineage analysis	this study
24304	Japan/PG-26245/2020	EPI_ISL_1428349	2020-12-12	Asia / Japan	Asia / Japan	B.1.1.130	Pathogen Genomics Center, National Institute of Infectious Diseases	Pathogen Genomics Center, National Institute of Infectious Diseases	Tsuyshi Sekizuka et al	for lineage analysis	this study
24305	Japan/PG-26246/2020	EPI_ISL_1428350	2020-12-14	Asia / Japan	Asia / Japan	B.1.1.130	Pathogen Genomics Center, National Institute of Infectious Diseases	Pathogen Genomics Center, National Institute of Infectious Diseases	Tsuyshi Sekizuka et al	for lineage analysis	this study
24306	Japan/PG-26247/2020	EPI_ISL_1428351	2020-12-14	Asia / Japan	Asia / Japan	B.1.1.130	Pathogen Genomics Center, National Institute of Infectious Diseases	Pathogen Genomics Center, National Institute of Infectious Diseases	Tsuyshi Sekizuka et al	for lineage analysis	this study
24307	Japan/PG-26248/2020	EPI_ISL_1428352	2020-12-15	Asia / Japan	Asia / Japan	B.1.1.130	Pathogen Genomics Center, National Institute of Infectious Diseases	Pathogen Genomics Center, National Institute of Infectious Diseases	Tsuyshi Sekizuka et al	for lineage analysis	this study
24308	Japan/PG-26249/2020	EPI_ISL_1428353	2020-12-16	Asia / Japan	Asia / Japan	B.1.1.130	Pathogen Genomics Center, National Institute of Infectious Diseases	Pathogen Genomics Center, National Institute of Infectious Diseases	Tsuyshi Sekizuka et al	for lineage analysis	this study
24309	Japan/PG-26250/2020	EPI_ISL_1428354	2020-12-16	Asia / Japan	Asia / Japan	B.1.1.130	Pathogen Genomics Center, National Institute of Infectious Diseases	Pathogen Genomics Center, National Institute of Infectious Diseases	Tsuyshi Sekizuka et al	for lineage analysis	this study
24310	Japan/PG-26251/2020	EPI_ISL_1428355	2020-12-17	Asia / Japan	Asia / Japan	B.1.1.130	Pathogen Genomics Center, National Institute of Infectious Diseases	Pathogen Genomics Center, National Institute of Infectious Diseases	Tsuyshi Sekizuka et al	for lineage analysis	this study
24311	Japan/PG-26252/2020	EPI_ISL_1428356	2020-12-17	Asia / Japan	Asia / Japan	B.1.1.130	Pathogen Genomics Center, National Institute of Infectious Diseases	Pathogen Genomics Center, National Institute of Infectious Diseases	Tsuyshi Sekizuka et al	for lineage analysis	this study
24312	Japan/PG-26253/2020	EPI_ISL_1428357	2020-12-17	Asia / Japan	Asia / Japan	B.1.1.130	Pathogen Genomics Center, National Institute of Infectious Diseases	Pathogen Genomics Center, National Institute of Infectious Diseases	Tsuyshi Sekizuka et al	for lineage analysis	this study
24313	Japan/PG-26254/2020	EPI_ISL_1428358	2020-12-18	Asia / Japan	Asia / Japan	B.1.1.130	Pathogen Genomics Center, National Institute of Infectious Diseases	Pathogen Genomics Center, National Institute of Infectious Diseases	Tsuyshi Sekizuka et al	for lineage analysis	this study
24314	Japan/PG-26255/2020	EPI_ISL_1428359	2020-12-19	Asia / Japan	Asia / Japan	B.1.1.130	Pathogen Genomics Center, National Institute of Infectious Diseases	Pathogen Genomics Center, National Institute of Infectious Diseases	Tsuyshi Sekizuka et al	for lineage analysis	this study
24315	Japan/PG-26256/2020	EPI_ISL_1428360	2020-12-19	Asia / Japan	Asia / Japan	B.1.1.130	Pathogen Genomics Center, National Institute of Infectious Diseases	Pathogen Genomics Center, National Institute of Infectious Diseases	Tsuyshi Sekizuka et al	for lineage analysis	this study
24316	Japan/PG-26257/2020	EPI_ISL_1428361	2020-12-20	Asia / Japan	Asia / Japan	B.1.1.130	Pathogen Genomics Center, National Institute of Infectious Diseases	Pathogen Genomics Center, National Institute of Infectious Diseases	Tsuyshi Sekizuka et al	for lineage analysis	this study
24317	Japan/PG-26258/2020	EPI_ISL_1428362	2020-12-20	Asia / Japan	Asia / Japan	B.1.1.130	Pathogen Genomics Center, National Institute of Infectious Diseases	Pathogen Genomics Center, National Institute of Infectious Diseases	Tsuyshi Sekizuka et al	for lineage analysis	this study
24318	Japan/PG-26259/2020	EPI_ISL_1428363	2020-12-21	Asia / Japan	Asia / Japan	B.1.1.130	Pathogen Genomics Center, National Institute of Infectious Diseases	Pathogen Genomics Center, National Institute of Infectious Diseases	Tsuyshi Sekizuka et al	for lineage analysis	this study
24319	Japan/PG-26260/2020	EPI_ISL_1428364	2020-12-21	Asia / Japan	Asia / Japan	B.1.1.130	Pathogen Genomics Center, National Institute of Infectious Diseases	Pathogen Genomics Center, National Institute of Infectious Diseases	Tsuyshi Sekizuka et al	for lineage analysis	this study
24320	Japan/PG-26261/2020	EPI_ISL_1428365	2020-12-22	Asia / Japan	Asia / Japan	B.1.1.130	Pathogen Genomics Center, National Institute of Infectious Diseases	Pathogen Genomics Center, National Institute of Infectious Diseases	Tsuyshi Sekizuka et al	for lineage analysis	this study
24321	Japan/PG-26262/2020	EPI_ISL_1428366	2020-12-23	Asia / Japan	Asia / Japan	B.1.1.130	Pathogen Genomics Center, National Institute of Infectious Diseases	Pathogen Genomics Center, National Institute of Infectious Diseases	Tsuyshi Sekizuka et al	for lineage analysis	this study
24322	Japan/PG-26263/2020	EPI_ISL_1428367	2020-12-23	Asia / Japan	Asia / Japan	B.1.1.130	Pathogen Genomics Center, National Institute of Infectious Diseases	Pathogen Genomics Center, National Institute of Infectious Diseases	Tsuyshi Sekizuka et al	for lineage analysis	this study
24323	Japan/PG-26264/2020	EPI_ISL_1428368	2020-12-23	Asia / Japan	Asia / Japan	B.1.1.130	Pathogen Genomics Center, National Institute of Infectious Diseases	Pathogen Genomics Center, National Institute of Infectious Diseases	Tsuyshi Sekizuka et al	for lineage analysis	this study
24324	Japan/PG-26265/2020	EPI_ISL_1428369	2020-12-23	Asia / Japan	Asia / Japan	B.1.1.130	Pathogen Genomics Center, National Institute of Infectious Diseases	Pathogen Genomics Center, National Institute of Infectious Diseases	Tsuyshi Sekizuka et al	for lineage analysis	this study
24325	Japan/PG-26266/2020	EPI_ISL_1428370	2020-12-24	Asia / Japan	Asia / Japan	B.1.1.130	Pathogen Genomics Center, National Institute of Infectious Diseases	Pathogen Genomics Center, National Institute of Infectious Diseases	Tsuyshi Sekizuka et al	for lineage analysis	this study
24326	Japan/PG-26267/2020	EPI_ISL_1428371	2020-12-24	Asia / Japan	Asia / Japan	B.1.1.130	Pathogen Genomics Center, National Institute of Infectious Diseases	Pathogen Genomics Center, National Institute of Infectious Diseases	Tsuyshi Sekizuka et al	for lineage analysis	this study
24327	Japan/PG-26268/2020	EPI_ISL_1428372	2020-12-25	Asia / Japan	Asia / Japan	B.1.1.130	Pathogen Genomics Center, National Institute of Infectious Diseases	Pathogen Genomics Center, National Institute of Infectious Diseases	Tsuyshi Sekizuka et al	for lineage analysis	this study
24328	Japan/PG-26269/2020	EPI_ISL_1428373	2020-12-26	Asia / Japan	Asia / Japan	B.1.1.130	Pathogen Genomics Center, National Institute of Infectious Diseases	Pathogen Genomics Center, National Institute of Infectious Diseases	Tsuyshi Sekizuka et al	for lineage analysis	this study
24329	Japan/PG-26270/2020	EPI_ISL_1428374	2020-12-26	Asia / Japan	Asia / Japan	B.1.1.130	Pathogen Genomics Center, National Institute of Infectious Diseases	Pathogen Genomics Center, National Institute of Infectious Diseases	Tsuyshi Sekizuka et al	for lineage analysis	this study
24330	Japan/PG-26271/2020	EPI_ISL_1428375	2020-12-26	Asia / Japan	Asia / Japan	B.1.1.130	Pathogen Genomics Center, National Institute of Infectious Diseases	Pathogen Genomics Center, National Institute of Infectious Diseases	Tsuyshi Sekizuka et al	for lineage analysis	this study
24331	Japan/PG-26272/2020	EPI_ISL_1428376	2020-12-26	Asia / Japan	Asia / Japan	B.1.1.130	Pathogen Genomics Center, National Institute of Infectious Diseases	Pathogen Genomics Center, National Institute of Infectious Diseases	Tsuyshi Sekizuka et al	for lineage analysis	this study
24332	Japan/PG-26273/2020	EPI_ISL_1428377	2020-12-26	Asia / Japan	Asia / Japan	B.1.1.130	Pathogen Genomics Center, National Institute of Infectious Diseases	Pathogen Genomics Center, National Institute of Infectious Diseases	Tsuyshi Sekizuka et al	for lineage analysis	this study
24333	Japan/PG-26274/2020	EPI_ISL_1428378	2020-12-26	Asia / Japan	Asia / Japan	B.1.1.130	Pathogen Genomics Center, National Institute of Infectious Diseases	Pathogen Genomics Center, National Institute of Infectious Diseases	Tsuyshi Sekizuka et al	for lineage analysis	this study
24334	Japan/PG-26275/2020	EPI_ISL_1428379	2020-12-26	Asia / Japan	Asia / Japan	B.1.1.214	Pathogen Genomics Center, National Institute of Infectious Diseases	Pathogen Genomics Center, National Institute of Infectious Diseases	Tsuyshi Sekizuka et al	for lineage analysis	this study
24335	Japan/PG-26276/2020	EPI_ISL_1428380	2020-12-27	Asia / Japan	Asia / Japan	B.1.1.130	Pathogen Genomics Center, National Institute of Infectious Diseases	Pathogen Genomics Center, National Institute of Infectious Diseases	Tsuyshi Sekizuka et al	for lineage analysis	this study
24336	Japan/PG-26277/2020	EPI_ISL_1428381	2020-12-27	Asia / Japan	Asia / Japan	B.1.1.130	Pathogen Genomics Center, National Institute of Infectious Diseases	Pathogen Genomics Center, National Institute of Infectious Diseases	Tsuyshi Sekizuka et al	for lineage analysis	this study
24337	Japan/PG-26278/2020	EPI_ISL_1428382	2020-12-28	Asia / Japan	Asia / Japan	B.1.1.214	Pathogen Genomics Center, National Institute of Infectious Diseases	Pathogen Genomics Center, National Institute of Infectious Diseases	Tsuyshi Sekizuka et al	for lineage analysis	this study
24338	Japan/PG-26279/2020	EPI_ISL_1428383	2020-12-29	Asia / Japan	Asia / Japan	B.1.1.130	Pathogen Genomics Center, National Institute of Infectious Diseases	Pathogen Genomics Center, National Institute of Infectious Diseases	Tsuyshi Sekizuka et al	for lineage analysis	this study
24339	Japan/PG-26280/2020	EPI_ISL_1428384	2020-12-29	Asia / Japan	Asia / Japan	B.1.1.101	Pathogen Genomics Center, National Institute of Infectious Diseases	Pathogen Genomics Center, National Institute of Infectious Diseases	Tsuyshi Sekizuka et al	for lineage analysis	this study
24340	Japan/PG-26281/2020	EPI_ISL_1428385	2020-12-29	Asia / Japan	Asia / Japan	B.1.1.101	Pathogen Genomics Center, National Institute of Infectious Diseases	Pathogen Genomics Center, National Institute of Infectious Diseases	Tsuyshi Sekizuka et al	for lineage analysis	this study
24341	Japan/PG-26282/2020	EPI_ISL_1428386	2020-12-30	Asia / Japan	Asia / Japan	B.1.1.130	Pathogen Genomics Center, National Institute of Infectious Diseases	Pathogen Genomics Center, National Institute of Infectious Diseases	Tsuyshi Sekizuka et al	for lineage analysis	this study
24342	Japan/PG-26283/2020	EPI_ISL_1428387	2020-12-30	Asia / Japan	Asia / Japan	B.1.1.130	Pathogen Genomics Center, National Institute of Infectious Diseases	Pathogen Genomics Center, National Institute of Infectious Diseases	Tsuyshi Sekizuka et al	for lineage analysis	this study
24343	Japan/PG-26284/2020	EPI_ISL_1428388	2020-12-30	Asia / Japan	Asia / Japan	B.1.1.130	Pathogen Genomics Center, National Institute of Infectious Diseases	Pathogen Genomics Center, National Institute of Infectious Diseases	Tsuyshi Sekizuka et al	for lineage analysis	this study
24344	Japan/PG-26285/2020	EPI_ISL_1428389	2020-12-31	Asia / Japan	Asia / Japan	B.1.1.130	Pathogen Genomics Center, National Institute of Infectious Diseases	Pathogen Genomics Center, National Institute of Infectious Diseases	Tsuyshi Sekizuka et al	for lineage analysis	this study
24345	Japan/PG-26286/2021	EPI_ISL_1428390	2021-01-01	Asia / Japan	Asia / Japan	B.1.1.130	Pathogen Genomics Center, National Institute of Infectious Diseases	Pathogen Genomics Center, National Institute of Infectious Diseases	Tsuyshi Sekizuka et al	for lineage analysis	this study
24346	Japan/PG-26287/2021	EPI_ISL_1428391	2021-01-01	Asia / Japan	Asia / Japan	B.1.1.130	Pathogen Genomics Center, National Institute of Infectious Diseases	Pathogen Genomics Center, National Institute of Infectious Diseases	Tsuyshi Sekizuka et al	for lineage analysis	this study
24347	Japan/PG-26288/2021	EPI_ISL_1428392	2021-01-01	Asia / Japan	Asia / Japan	B.1.1.130	Pathogen Genomics Center, National Institute of Infectious Diseases	Pathogen Genomics Center, National Institute of Infectious Diseases	Tsuyshi Sekizuka et al	for lineage analysis	this study
24348	Japan/PG-26289/2021	EPI_ISL_1428393	2021-01-02	Asia / Japan	Asia / Japan	B.1.1.130	Pathogen Genomics Center, National Institute of Infectious Diseases	Pathogen Genomics Center, National Institute of Infectious Diseases	Tsuyshi Sekizuka et al	for lineage analysis	this study
24349	Japan/PG-26290/2021	EPI_ISL_1428394	2021-01-02	Asia / Japan	Asia / Japan	B.1.1.130	Pathogen Genomics Center, National Institute of Infectious Diseases	Pathogen Genomics Center, National Institute of Infectious Diseases	Tsuyshi Sekizuka et al	for lineage analysis	this study
24350	Japan/PG-26291/2021	EPI_ISL_1428395	2021-01-02	Asia / Japan	Asia / Japan	B.1.1.130	Pathogen Genomics Center, National Institute of Infectious Diseases	Pathogen Genomics Center, National Institute of Infectious Diseases	Tsuyshi Sekizuka et al	for lineage analysis	this study
24351	Japan/PG-26292/2021	EPI_ISL_1428396	2021-01-02	Asia / Japan	Asia / Japan	B.1.1.130	Pathogen Genomics Center, National Institute of Infectious Diseases	Pathogen Genomics Center, National Institute of Infectious Diseases	Tsuyshi Sekizuka et al	for lineage analysis	this study
24352	Japan/PG-26293/2021	EPI_ISL_1428397	2021-01-03	Asia / Japan	Asia / Japan	B.1.1.130	Pathogen Genomics Center, National Institute of Infectious Diseases	Pathogen Genomics Center, National Institute of Infectious Diseases	Tsuyshi Sekizuka et al	for lineage analysis	this study
24353	Japan/PG-26294/2021	EPI_ISL_1428398	2021-01-03	Asia / Japan	Asia / Japan	B.1.1.130	Pathogen Genomics Center, National Institute of Infectious Diseases	Pathogen Genomics Center, National Institute of Infectious Diseases	Tsuyshi Sekizuka et al	for lineage analysis	this study
24354	Japan/PG-26295/2021	EPI_ISL_1428399	2021-01-04	Asia / Japan	Asia / Japan	B.1.1.130	Pathogen Genomics Center, National Institute of Infectious Diseases	Pathogen Genomics Center, National Institute of Infectious Diseases	Tsuyshi Sekizuka et al	for lineage analysis	this study
24355	Japan/PG-26296/2021	EPI_ISL_1428400	2021-01-04	Asia / Japan	Asia / Japan	B.1.1.214	Pathogen Genomics Center, National Institute of Infectious Diseases	Pathogen Genomics Center, National Institute of Infectious Diseases	Tsuyshi Sekizuka et al	for lineage analysis	this study
24356	Japan/PG-26297/2021	EPI_ISL_1428401	2021-01-04	Asia / Japan	Asia / Japan	B.1.1.130	Pathogen Genomics Center, National Institute of Infectious Diseases	Pathogen Genomics Center, National Institute of Infectious Diseases	Tsuyshi Sekizuka et al	for lineage analysis	this study
24357	Japan/PG-26298/2021	EPI_ISL_1428402	2021-01-04	Asia / Japan	Asia / Japan	B.1.1.101	Pathogen Genomics Center, National Institute of Infectious Diseases	Pathogen Genomics Center, National Institute of Infectious Diseases	Tsuyshi Sekizuka et al	for lineage analysis	this study
24358	Japan/PG-26299/2021	EPI_ISL_1428403	2021-01-04	Asia / Japan	Asia / Japan	B.1.1.130	Pathogen Genomics Center, National Institute of Infectious Diseases	Pathogen Genomics Center, National Institute of Infectious Diseases	Tsuyshi Sekizuka et al	for lineage analysis	this study
24359	Japan/PG-26300/2021	EPI_ISL_1428404	2021-01-04	Asia / Japan	Asia / Japan	B.1.1.214	Pathogen Genomics Center, National Institute of Infectious Diseases	Pathogen Genomics Center, National Institute of Infectious Diseases	Tsuyshi Sekizuka et al	for lineage analysis	this study
24360	Japan/PG-26301/2021	EPI_ISL_1428405	2021-01-04	Asia / Japan	Asia / Japan	B.1.1.214	Pathogen Genomics Center, National Institute of Infectious Diseases	Pathogen Genomics Center, National Institute of Infectious Diseases	Tsuyshi Sekizuka et al	for lineage analysis	this study
24361	Japan/PG-26302/2021	EPI_ISL_1428406	2021-01-04	Asia / Japan	Asia / Japan	B.1.1.214	Pathogen Genomics Center, National Institute of Infectious Diseases	Pathogen Genomics Center, National Institute of Infectious Diseases	Tsuyshi Sekizuka et al	for lineage analysis	this study
24362	Japan/PG-26303/2021	EPI_ISL_1428407	2021-01-04	Asia / Japan	Asia / Japan	B.1.1.214	Pathogen Genomics Center, National Institute of Infectious Diseases	Pathogen Genomics Center, National Institute of Infectious Diseases	Tsuyshi Sekizuka et al	for lineage analysis	this study
24363	Japan/PG-26304/2021	EPI_ISL_1428408	2021-01-05	Asia / Japan	Asia / Japan	B.1.1.216	Pathogen Genomics Center, National Institute of Infectious Diseases	Pathogen Genomics Center, National Institute of Infectious Diseases	Tsuyshi Sekizuka et al	for lineage analysis	this study
24364	Japan/PG-26305/2021	EPI_ISL_1428409	2021-01-05	Asia / Japan	Asia / Japan	B.1.1.216	Pathogen Genomics Center, National Institute of Infectious Diseases	Pathogen Genomics Center, National Institute of Infectious Diseases	Tsuyshi Sekizuka et al	for lineage analysis	this study
24365	Japan/PG-26306/2021	EPI_ISL_1428410	2021-01-05	Asia / Japan	Asia / Japan	B.1.1.130	Pathogen Genomics Center, National Institute of Infectious Diseases	Pathogen Genomics Center, National Institute of Infectious Diseases	Tsuyshi Sekizuka et al	for lineage analysis	this study
24366	Japan/PG-26307/2021	EPI_ISL_1428411	2021-01-05	Asia / Japan	Asia / Japan	B.1.1.130	Pathogen Genomics Center, National Institute of Infectious Diseases	Pathogen Genomics Center, National Institute of Infectious Diseases	Tsuyshi Sekizuka et al	for lineage analysis	this study
24367	Japan/PG-26308/2021	EPI_ISL_1428412	2021-01-05	Asia / Japan	Asia / Japan	B.1.1.130	Pathogen Genomics Center, National Institute of Infectious Diseases	Pathogen Genomics Center, National Institute of Infectious Diseases	Tsuyshi Sekizuka et al	for lineage analysis	this study
24368	Japan/PG-26309/2021	EPI_ISL_1428413	2021-01-05	Asia / Japan	Asia / Japan	B.1.1.130	Pathogen Genomics Center, National Institute of Infectious Diseases	Pathogen Genomics Center, National Institute of Infectious Diseases	Tsuyshi Sekizuka et al	for lineage analysis	this study
24369	Japan/PG-26310/2021	EPI_ISL_1428414	2021-01-05	Asia / Japan	Asia / Japan	B.1.1.130	Pathogen Genomics Center, National Institute of Infectious Diseases	Pathogen Genomics Center, National Institute of Infectious Diseases	Tsuyshi Sekizuka et al	for lineage analysis	this study
24370	Japan/PG-26311/2021	EPI_ISL_1428415	2021-01-05	Asia / Japan	Asia / Japan	B.1.1.130	Pathogen Genomics Center, National Institute of Infectious Diseases	Pathogen Genomics Center, National Institute of Infectious Diseases	Tsuyshi Sekizuka et al	for lineage analysis	this study
24371	Japan/PG-26312/2021	EPI_ISL_1428416	2021-01-05	Asia / Japan	Asia / Japan	B.1.1.130	Pathogen Genomics Center, National Institute of Infectious Diseases	Pathogen Genomics Center, National Institute of Infectious Diseases	Tsuyshi Sekizuka et al	for lineage analysis	this study
24372	Japan/PG-26313/2021	EPI_ISL_1428417	2021-01-05	Asia / Japan	Asia / Japan	B.1.1.130	Pathogen Genomics Center, National Institute of Infectious Diseases	Pathogen Genomics Center, National Institute of Infectious Diseases	Tsuyshi Sekizuka et al	for lineage analysis	this study
24373	Japan/PG-26314/2021	EPI_ISL_1428418	2021-01-06	Asia / Japan	Asia / Japan	B.1.1.130	Pathogen Genomics Center, National Institute of Infectious Diseases	Pathogen Genomics Center, National Institute of Infectious Diseases	Tsuyshi Sekizuka et al	for lineage analysis	this study
24374	Japan/PG-26315/2021	EPI_ISL_1428419	2021-01-06	Asia / Japan	Asia / Japan	B.1.1.216	Pathogen Genomics Center, National Institute of Infectious Diseases	Pathogen Genomics Center, National Institute of Infectious Diseases	Tsuyshi Sekizuka et al	for lineage analysis	this study
24375	Japan/PG-26316/2021	EPI_ISL_1428420	2021-01-06	Asia / Japan	Asia / Japan	B.1.1.214	Pathogen Genomics Center, National Institute of Infectious Diseases	Pathogen Genomics Center, National Institute of Infectious Diseases	Tsuyshi Sekizuka et al	for lineage analysis	this study
24376	Japan/PG-26317/2021	EPI_ISL_1428421	2021-01-06	Asia / Japan	Asia / Japan	B.1.1.101	Pathogen Genomics Center, National Institute of Infectious Diseases	Pathogen Genomics Center, National Institute of Infectious Diseases	Tsuyshi Sekizuka et al	for lineage analysis	this study
24377	Japan/PG-26318/2021	EPI_ISL_1428422	2021-01-06	Asia / Japan	Asia / Japan	B.1.1.130	Pathogen Genomics Center, National Institute of Infectious Diseases	Pathogen Genomics Center, National Institute of Infectious Diseases	Tsuyshi Sekizuka et al	for lineage analysis	this study
24378	Japan/PG-26319/2021	EPI_ISL_1428423	2021-01-06	Asia / Japan	Asia / Japan	B.1.1.214	Pathogen Genomics Center, National Institute of Infectious Diseases	Pathogen Genomics Center, National Institute of Infectious Diseases	Tsuyshi Sekizuka et al	for lineage analysis	this study
24379	Japan/PG-26320/2021	EPI_ISL_1428424	2021-01-07	Asia / Japan	Asia / Japan	B.1.1.214	Pathogen Genomics Center, National Institute of Infectious Diseases	Pathogen Genomics Center, National Institute of Infectious Diseases	Tsuyshi Sekizuka et al	for lineage analysis	this study
24380	Japan/PG-26321/2021	EPI_ISL_1428425	2021-01-07	Asia / Japan	Asia / Japan	B.1.1.214	Pathogen Genomics Center, National Institute of Infectious Diseases	Pathogen Genomics Center, National Institute of Infectious Diseases	Tsuyshi Sekizuka et al	for lineage analysis	this study
24381	Japan/PG-26322/2021	EPI_ISL_1428426	2021-01-07	Asia / Japan	Asia / Japan	B.1.1.214	Pathogen Genomics Center, National Institute of Infectious Diseases	Pathogen Genomics Center, National Institute of Infectious Diseases	Tsuyshi Sekizuka et al	for lineage analysis	this study
24382	Japan/PG-26323/2021	EPI_ISL_1428427	2021-01-07	Asia / Japan	Asia / Japan	B.1.1.130	Pathogen Genomics Center, National Institute of Infectious Diseases	Pathogen Genomics Center, National Institute of Infectious Diseases	Tsuyshi Sekizuka et al	for lineage analysis	this study
24383	Japan/PG-26324/2021	EPI_ISL_1428428	2021-01-07	Asia / Japan	Asia / Japan	B.1.1.130	Pathogen Genomics Center, National Institute of Infectious Diseases	Pathogen Genomics Center, National Institute of Infectious Diseases	Tsuyshi Sekizuka et al	for lineage analysis	this study
24384	Japan/PG-26325/2021	EPI_ISL_1428429	2021-01-07	Asia / Japan	Asia / Japan	B.1.1.130	Pathogen Genomics Center, National Institute of Infectious Diseases	Pathogen Genomics Center, National Institute of Infectious Diseases	Tsuyshi Sekizuka et al	for lineage analysis	this study
24385	Japan/PG-26326/2021	EPI_ISL_1428430	2021-01-07	Asia / Japan	Asia / Japan	B.1.1.214	Pathogen Genomics Center, National Institute of Infectious Diseases	Pathogen Genomics Center, National Institute of Infectious Diseases	Tsuyshi Sekizuka et al	for lineage analysis	this study
24386	Japan/PG-26327/2021	EPI_ISL_1428431	2021-01-07	Asia / Japan	Asia / Japan	B.1.1.284	Pathogen Genomics Center, National Institute of Infectious Diseases	Pathogen Genomics Center, National Institute of Infectious Diseases	Tsuyshi Sekizuka et al	for lineage analysis	this study
24387	Japan/PG-26328/2021	EPI_ISL_1428432	2021-01-08	Asia / Japan	Asia / Japan	B.1.1.214	Pathogen Genomics Center, National Institute of Infectious Diseases	Pathogen Genomics Center, National Institute of Infectious Diseases	Tsuyshi Sekizuka et al	for lineage analysis	this study
24388	Japan/PG-26329/2021	EPI_ISL_1428433	2021-01-08	Asia / Japan	Asia / Japan	B.1.1.214	Pathogen Genomics Center, National Institute of Infectious Diseases	Pathogen Genomics Center, National Institute of Infectious Diseases	Tsuyshi Sekizuka et al	for lineage analysis	this study
24389	Japan/PG-26330/2021	EPI_ISL_1428434	2021-01-08	Asia / Japan	Asia / Japan	B.1.1.101	Pathogen Genomics Center, National Institute of Infectious Diseases	Pathogen Genomics Center, National Institute of Infectious Diseases	Tsuyshi Sekizuka et al	for lineage analysis	this study
24390	Japan/PG-26331/2021	EPI_ISL_1428435	2021-01-08	Asia / Japan	Asia / Japan	B.1.1.214	Pathogen Genomics Center, National Institute of Infectious Diseases	Pathogen Genomics Center, National Institute of Infectious Diseases	Tsuyshi Sekizuka et al	for lineage analysis	this study
24391	Japan/PG-26332/2021	EPI_ISL_1428436	2021-01-08	Asia / Japan	Asia / Japan	B.1.1.214	Pathogen Genomics Center, National Institute of Infectious Diseases	Pathogen Genomics Center, National Institute of Infectious Diseases	Tsuyshi Sekizuka et al	for lineage analysis	this study
24392	Japan/PG-26333/2021	EPI_ISL_1428437	2021-01-08	Asia / Japan	Asia / Japan	B.1.1.214	Pathogen Genomics Center, National Institute of Infectious Diseases	Pathogen Genomics Center, National Institute of Infectious Diseases	Tsuyshi Sekizuka et al	for lineage analysis	this study
24393	Japan/PG-26334/2021	EPI_ISL_1428438	2021-01-08	Asia / Japan	Asia / Japan	B.1.1.130	Pathogen Genomics Center, National Institute of Infectious Diseases	Pathogen Genomics Center, National Institute of Infectious Diseases	Tsuyshi Sekizuka et al	for lineage analysis	this study
24394	Japan/PG-26335/2021	EPI_ISL_1428439	2021-01-08	Asia / Japan	Asia / Japan	B.1.1.214	Pathogen Genomics Center, National Institute of Infectious Diseases	Pathogen Genomics Center, National Institute of Infectious Diseases	Tsuyshi Sekizuka et al	for lineage analysis	this study
24395	Japan/PG-26336/2021	EPI_ISL_1428440	2021-01-08	Asia / Japan	Asia / Japan	B.1.1.284	Pathogen Genomics Center, National Institute of Infectious Diseases	Pathogen Genomics Center, National Institute of Infectious Diseases	Tsuyshi Sekizuka et al	for lineage analysis	this study
24396	Japan/PG-26337/2021	EPI_ISL_1428441	2021-01-08	Asia / Japan	Asia / Japan	B.1.1.284	Pathogen Genomics Center, National Institute of Infectious Diseases	Pathogen Genomics Center, National Institute of Infectious Diseases	Tsuyshi Sekizuka et al	for lineage analysis	this study
24397	Japan/PG-26338/2021	EPI_ISL_1428442	2021-01-08	Asia / Japan	Asia / Japan	B.1.1.214	Pathogen Genomics Center, National Institute of Infectious Diseases	Pathogen Genomics Center, National Institute of Infectious Diseases	Tsuyshi Sekizuka et al	for lineage analysis	this study
24398	Japan/PG-26339/2021	EPI_ISL_1428443	2021-01-09	Asia / Japan	Asia / Japan	B.1.1.130	Pathogen Genomics Center, National Institute of Infectious Diseases	Pathogen Genomics Center, National Institute of Infectious Diseases	Tsuyshi Sekizuka et al	for lineage analysis	this study
24399	Japan/PG-26340/2021	EPI_ISL_1428444	2021-01-09	Asia / Japan	Asia / Japan	B.1.1.216	Pathogen Genomics Center, National Institute of Infectious Diseases	Pathogen Genomics Center, National Institute of Infectious Diseases	Tsuyshi Sekizuka et al	for lineage analysis	this study
24400	Japan/PG-26341/2021	EPI_ISL_1428445	2021-01-09	Asia / Japan	Asia / Japan	B.1.1.216	Pathogen Genomics Center, National Institute of Infectious Diseases	Pathogen Genomics Center, National Institute of Infectious Diseases	Tsuyshi Sekizuka et al	for lineage analysis	this study
24401	Japan/PG-26342/2021	EPI_ISL_1428446	2021-01-10	Asia / Japan	Asia / Japan	B.1.1.214	Pathogen Genomics Center, National Institute of Infectious Diseases	Pathogen Genomics Center, National Institute of Infectious Diseases	Tsuyshi Sekizuka et al	for lineage analysis	this study
24402	Japan/PG-26343/2021	EPI_ISL_1428447	2021-01-11	Asia / Japan	Asia / Japan	B.1.1.101	Pathogen Genomics Center, National Institute of Infectious Diseases	Pathogen Genomics Center, National Institute of Infectious Diseases	Tsuyshi Sekizuka et al	for lineage analysis	this study
24403	Japan/PG-26344/2021	EPI_ISL_1428448	2021-01-11	Asia / Japan	Asia / Japan	B.1.1.101	Pathogen Genomics Center, National Institute of Infectious Diseases	Pathogen Genomics Center, National Institute of Infectious Diseases	Tsuyshi Sekizuka et al	for lineage analysis	this study
24404	Japan/PG-26345/2021	EPI_ISL_1428449	2021-01-11	Asia / Japan	Asia / Japan	B.1.1.214	Pathogen Genomics Center, National Institute of Infectious Diseases	Pathogen Genomics Center, National Institute of Infectious Diseases	Tsuyshi Sekizuka et al	for lineage analysis	this study
24405	Japan/PG-26346/2021	EPI_ISL_1428450	2021-01-12	Asia / Japan	Asia / Japan	B.1.1.130	Pathogen Genomics Center, National Institute of Infectious Diseases	Pathogen Genomics Center, National Institute of Infectious Diseases	Tsuyshi Sekizuka et al	for lineage analysis	this study
24406	Japan/PG-26347/2021	EPI_ISL_1428451	2021-01-12	Asia / Japan	Asia / Japan	B.1.1.261	Pathogen Genomics Center, National Institute of Infectious Diseases	Pathogen Genomics Center, National Institute of Infectious Diseases	Tsuyshi Sekizuka et al	for lineage analysis	this study
24407	Japan/PG-26348/2021	EPI_ISL_1428452	2021-01-12	Asia / Japan	Asia / Japan	B.1.1.101	Pathogen Genomics Center, National Institute of Infectious Diseases	Pathogen Genomics Center, National Institute of Infectious Diseases	Tsuyshi Sekizuka et al	for lineage analysis	this study
24408	Japan/PG-26349/2021	EPI_ISL_1428453	2021-01-13	Asia / Japan	Asia / Japan	B.1.1.86	Pathogen Genomics Center, National Institute of Infectious Diseases	Pathogen Genomics Center, National Institute of Infectious Diseases	Tsuyshi Sekizuka et al	for lineage analysis	this study
24409	Japan/PG-26350/2021	EPI_ISL_1428454	2021-01-13	Asia / Japan	Asia / Japan	B.1.1.130	Pathogen Genomics Center, National Institute of Infectious Diseases	Pathogen Genomics Center, National Institute of Infectious Diseases	Tsuyshi Sekizuka et al	for lineage analysis	this study
24410	Japan/PG-26351/2021	EPI_ISL_1428455	2021-01-13	Asia / Japan	Asia / Japan	B.1.1.214	Pathogen Genomics Center, National Institute of Infectious Diseases	Pathogen Genomics Center, National Institute of Infectious Diseases	Tsuyshi Sekizuka et al	for lineage analysis	this study
24411	Japan/PG-26352/2021	EPI_ISL_1428456	2021-01-13	Asia / Japan	Asia / Japan	B.1.1.101	Pathogen Genomics Center, National Institute of Infectious Diseases	Pathogen Genomics Center, National Institute of Infectious Diseases	Tsuyshi Sekizuka et al	for lineage analysis	this study
24412	Japan/PG-26353/2021	EPI_ISL_1428457	2021-01-13	Asia / Japan	Asia / Japan	B.1.1.101	Pathogen Genomics Center, National Institute of Infectious Diseases	Pathogen Genomics Center, National Institute of Infectious Diseases	Tsuyshi Sekizuka et al	for lineage analysis	this study
24413	Japan/PG-26354/2021	EPI_ISL_1428458	2021-01-14	Asia / Japan	Asia / Japan	B.1.1.130	Pathogen Genomics Center, National Institute of Infectious Diseases	Pathogen Genomics Center, National Institute of Infectious Diseases	Tsuyshi Sekizuka et al	for lineage analysis	this study
24414	Japan/PG-26355/2021	EPI_ISL_1428459	2021-01-14	Asia / Japan	Asia / Japan	B.1.1.130	Pathogen Genomics Center, National Institute of Infectious Diseases	Pathogen Genomics Center, National Institute of Infectious Diseases	Tsuyshi Sekizuka et al	for lineage analysis	this study
24415	Japan/PG-26356/2021	EPI_ISL_1428460	2021-01-14	Asia / Japan	Asia / Japan	B.1.1.214	Pathogen Genomics Center, National Institute of Infectious Diseases	Pathogen Genomics Center, National Institute of Infectious Diseases	Tsuyshi Sekizuka et al	for lineage analysis	this study
24416	Japan/PG-26357/2021	EPI_ISL_1428461	2021-01-14	Asia / Japan	Asia / Japan	B.1.1.101	Pathogen Genomics Center, National Institute of Infectious Diseases	Pathogen Genomics Center, National Institute of Infectious Diseases	Tsuyshi Sekizuka et al	for lineage analysis	this study
24417	Japan/PG-26358/2021	EPI_ISL_1428462	2021-01-15	Asia / Japan	Asia / Japan	B.1.1.101	Pathogen Genomics Center, National Institute of Infectious Diseases	Pathogen Genomics Center, National Institute of Infectious Diseases	Tsuyshi Sekizuka et al	for lineage analysis	this study
24418	Japan/PG-26359/2021	EPI_ISL_1428463	2021-01-15	Asia / Japan	Asia / Japan	B.1.1.101	Pathogen Genomics Center, National Institute of Infectious Diseases	Pathogen Genomics Center, National Institute of Infectious Diseases	Tsuyshi Sekizuka et al	for lineage analysis	this study
24419	Japan/PG-26360/2021	EPI_ISL_1428464	2021-01-15	Asia / Japan	Asia / Japan	B.1.1.101	Pathogen Genomics Center, National Institute of Infectious Diseases	Pathogen Genomics Center, National Institute of Infectious Diseases	Tsuyshi Sekizuka et al	for lineage analysis	this study
24420	Japan/PG-26361/2021	EPI_ISL_1428465	2021-01-15	Asia / Japan	Asia / Japan	B.1.1.101	Pathogen Genomics Center, National Institute of Infectious Diseases	Pathogen Genomics Center, National Institute of Infectious Diseases	Tsuyshi Sekizuka et al	for lineage analysis	this study
24421	Japan/PG-26362/2021	EPI_ISL_1428466	2021-01-15	Asia / Japan	Asia / Japan	B.1.1.101	Pathogen Genomics Center, National Institute of Infectious Diseases	Pathogen Genomics Center, National Institute of Infectious Diseases	Tsuyshi Sekizuka et al	for lineage analysis	this study
24422	Japan/PG-26363/2021	EPI_ISL_1428467	2021-01-16	Asia / Japan	Asia / Japan	B.1.1.101	Pathogen Genomics Center, National Institute of Infectious Diseases	Pathogen Genomics Center, National Institute of Infectious Diseases	Tsuyshi Sekizuka et al	for lineage analysis	this study
24423	Japan/PG-26364/2021	EPI_ISL_1428468	2021-01-16	Asia / Japan	Asia / Japan	B.1.1.101	Pathogen Genomics Center, National Institute of Infectious Diseases	Pathogen Genomics Center, National Institute of Infectious Diseases	Tsuyshi Sekizuka et al	for lineage analysis	this study
24424	Japan/PG-26365/2021	EPI_ISL_1428469	2021-01-16	Asia / Japan	Asia / Japan	B.1.1.101	Pathogen Genomics Center, National Institute of Infectious Diseases	Pathogen Genomics Center, National Institute of Infectious Diseases	Tsuyshi Sekizuka et al	for lineage analysis	this study
24425	Japan/PG-26366/2021	EPI_ISL_1428470	2021-01-16	Asia / Japan	Asia / Japan	B.1.1.101	Pathogen Genomics Center, National Institute of Infectious Diseases	Pathogen Genomics Center, National Institute of Infectious Diseases	Tsuyshi Sekizuka et al	for lineage analysis	this study
24426	Japan/PG-26367/2021	EPI_ISL_1428471	2021-01-17	Asia / Japan	Asia / Japan	B.1.1.130	Pathogen Genomics Center, National Institute of Infectious Diseases	Pathogen Genomics Center, National Institute of Infectious Diseases	Tsuyshi Sekizuka et al	for lineage analysis	this study
24427	Japan/PG-26368/2021	EPI_ISL_1428472	2021-01-18	Asia / Japan	Asia / Japan	B.1.1.130	Pathogen Genomics Center, National Institute of Infectious Diseases	Pathogen Genomics Center, National Institute of Infectious Diseases	Tsuyshi Sekizuka et al	for lineage analysis	this study
24428	Japan/PG-26369/2021	EPI_ISL_1428473	2021-01-18	Asia / Japan	Asia / Japan	B.1.1.101	Pathogen Genomics Center, National Institute of Infectious Diseases	Pathogen Genomics Center, National Institute of Infectious Diseases	Tsuyshi Sekizuka et al	for lineage analysis	this study
24429	Japan/PG-26370/2021	EPI_ISL_1428474	2021-01-19	Asia / Japan	Asia / Japan	B.1.1.214	Pathogen Genomics Center, National Institute of Infectious Diseases	Pathogen Genomics Center, National Institute of Infectious Diseases	Tsuyshi Sekizuka et al	for lineage analysis	this study
24430	Japan/PG-26371/2021	EPI_ISL_1428475	2021-01-19	Asia / Japan	Asia / Japan	B.1.1.101	Pathogen Genomics Center, National Institute of Infectious Diseases	Pathogen Genomics Center, National Institute of Infectious Diseases	Tsuyshi Sekizuka et al	for lineage analysis	this study
24431	Japan/PG-26372/2021	EPI_ISL_1428476	2021-01-19	Asia / Japan	Asia / Japan	B.1.1.214	Pathogen Genomics Center, National Institute of Infectious Diseases	Pathogen Genomics Center, National Institute of Infectious Diseases	Tsuyshi Sekizuka et al	for lineage analysis	this study
24432	Japan/PG-26373/2021	EPI_ISL_1428477	2021-01-19	Asia / Japan	Asia / Japan	B.1.1.130	Pathogen Genomics Center, National Institute of Infectious Diseases	Pathogen Genomics Center, National Institute of Infectious Diseases	Tsuyshi Sekizuka et al	for lineage analysis	this study
24433	Japan/PG-26374/2021	EPI_ISL_1428478	2021-01-19	Asia / Japan	Asia / Japan	B.1.1.130	Pathogen Genomics Center, National Institute of Infectious Diseases	Pathogen Genomics Center, National Institute of Infectious Diseases	Tsuyshi Sekizuka et al	for lineage analysis	this study
24434	Japan/PG-26375/2021	EPI_ISL_1428479	2021-01-19	Asia / Japan	Asia / Japan	B.1.1.130	Pathogen Genomics Center, National Institute of Infectious Diseases	Pathogen Genomics Center, National Institute of Infectious Diseases	Tsuyshi Sekizuka et al	for lineage analysis	this study
24435	Japan/PG-26376/2021	EPI_ISL_1428480	2021-01-20	Asia / Japan	Asia / Japan	B.1.1.101	Pathogen Genomics Center, National Institute of Infectious Diseases	Pathogen Genomics Center, National Institute of Infectious Diseases	Tsuyshi Sekizuka et al	for lineage analysis	this study
24436	Japan/PG-26377/2021	EPI_ISL_1428481	2021-01-20	Asia / Japan	Asia / Japan	B.1.1.101	Pathogen Genomics Center, National Institute of Infectious Diseases	Pathogen Genomics Center, National Institute of Infectious Diseases	Tsuyshi Sekizuka et al	for lineage analysis	this study
24437	Japan/PG-26378/2021	EPI_ISL_1428482	2021-01-20	Asia / Japan	Asia / Japan	B.1.1.101	Pathogen Genomics Center, National Institute of Infectious Diseases	Pathogen Genomics Center, National Institute of Infectious Diseases	Tsuyshi Sekizuka et al	for lineage analysis	this study
24438	Japan/PG-26379/2021	EPI_ISL_1428483	2021-01-21	Asia / Japan	Asia / Japan	B.1.1.130	Pathogen Genomics Center, National Institute of Infectious Diseases	Pathogen Genomics Center, National Institute of Infectious Diseases	Tsuyshi Sekizuka et al	for lineage analysis	this study
24439	Japan/PG-26380/2021	EPI_ISL_1428484	2021-01-21	Asia / Japan	Asia / Japan	B.1.1.101	Pathogen Genomics Center, National Institute of Infectious Diseases	Pathogen Genomics Center, National Institute of Infectious Diseases	Tsuyshi Sekizuka et al	for lineage analysis	this study
24440	Japan/PG-26381/2021	EPI_ISL_1428485	2021-01-21	Asia / Japan	Asia / Japan	B.1.1.130	Pathogen Genomics Center, National Institute of Infectious Diseases	Pathogen Genomics Center, National Institute of Infectious Diseases	Tsuyshi Sekizuka et al	for lineage analysis	this study
24441	Japan/PG-26382/2021	EPI_ISL_1428486	2021-01-23	Asia / Japan	Asia / Japan	B.1.1.130	Pathogen Genomics Center, National Institute of Infectious Diseases	Pathogen Genomics Center, National Institute of Infectious Diseases	Tsuyshi Sekizuka et al	for lineage analysis	this study
24442	Japan/PG-26383/2021	EPI_ISL_1428487	2021-01-24	Asia / Japan	Asia / Japan	B.1.1.130	Pathogen Genomics Center, National Institute of Infectious Diseases	Pathogen Genomics Center, National Institute of Infectious Diseases	Tsuyshi Sekizuka et al	for lineage analysis	this study
24443	Japan/PG-26384/2021	EPI_ISL_1428488	2021-01-25	Asia / Japan	Asia / Japan	B.1.1.101	Pathogen Genomics Center, National Institute of Infectious Diseases	Pathogen Genomics Center, National Institute of Infectious Diseases	Tsuyshi Sekizuka et al	for lineage analysis	this study
24444	Japan/PG-26385/2021	EPI_ISL_1428489	2021-01-26	Asia / Japan	Asia / Japan	B.1.1.214	Pathogen Genomics Center, National Institute of Infectious Diseases	Pathogen Genomics Center, National Institute of Infectious Diseases	Tsuyshi Sekizuka et al	for lineage analysis	this study
24445	Japan/PG-26386/2021	EPI_ISL_1428490	2021-01-28	Asia / Japan	Asia / Japan	B.1.1.214	Pathogen Genomics Center, National Institute of Infectious Diseases	Pathogen Genomics Center, National Institute of Infectious Diseases	Tsuyshi Sekizuka et al	for lineage analysis	this study
24446	Japan/PG-26387/2021	EPI_ISL_1428491	2021-01-30	Asia / Japan	Asia / Japan	B.1.1.119	Pathogen Genomics Center, National Institute of Infectious Diseases	Pathogen Genomics Center, National Institute of Infectious Diseases	Tsuyshi Sekizuka et al	for lineage analysis	this study
24447	Japan/PG-26388/2021	EPI_ISL_1428492	2021-01-01	Asia / Japan	Asia / Japan	B.1.1.214	Pathogen Genomics Center, National Institute of Infectious Diseases	Pathogen Genomics Center, National Institute of Infectious Diseases	Tsuyshi Sekizuka et al	for lineage analysis	this study
24448	Japan/PG-26389/2021	EPI_ISL_1428493	2021-01-01	Asia / Japan	Asia / Japan	B.1.1.130	Pathogen Genomics Center, National Institute of Infectious Diseases	Pathogen Genomics Center, National Institute of Infectious Diseases	Tsuyshi Sekizuka et al	for lineage analysis	this study
24449	Japan/PG-26390/2021	EPI_ISL_1428494	2021-01-01	Asia / Japan	Asia / Japan	B.1.1.214	Pathogen Genomics Center, National Institute of Infectious Diseases	Pathogen Genomics Center, National Institute of Infectious Diseases	Tsuyshi Sekizuka et al	for lineage analysis	this study
24450	Japan/PG-26391/2021	EPI_ISL_1428495	2021-01-02	Asia / Japan	Asia / Japan	B.1.1.269	Pathogen Genomics Center, National Institute of Infectious Diseases	Pathogen Genomics Center, National Institute of Infectious Diseases	Tsuyshi Sekizuka et al	for lineage analysis	this study
24451	Japan/PG-26392/2021	EPI_ISL_1428496	2021-01-04	Asia / Japan	Asia / Japan	B.1.1.130	Pathogen Genomics Center, National Institute of Infectious Diseases	Pathogen Genomics Center, National Institute of Infectious Diseases	Tsuyshi Sekizuka et al	for lineage analysis	this study
24452	Japan/PG-26393/2021	EPI_ISL_1428497	2021-01-04	Asia / Japan	Asia / Japan	B.1.1.130	Pathogen Genomics Center, National Institute of Infectious Diseases	Pathogen Genomics Center, National Institute of Infectious Diseases	Tsuyshi Sekizuka et al	for lineage analysis	this study
24453	Japan/PG-26394/2021	EPI_ISL_1428498	2021-01-05	Asia / Japan	Asia / Japan	B.1.1.214	Pathogen Genomics Center, National Institute of Infectious Diseases	Pathogen Genomics Center, National Institute of Infectious Diseases	Tsuyshi Sekizuka et al	for lineage analysis	this study
24454	Japan/PG-26395/2021	EPI_ISL_1428499	2021-01-05	Asia / Japan	Asia / Japan	B.1.1.214	Pathogen Genomics Center, National Institute of Infectious Diseases	Pathogen Genomics Center, National Institute of Infectious Diseases	Tsuyshi Sekizuka et al	for lineage analysis	this study
24455	Japan/PG-26396/2021	EPI_ISL_1428500	2021-01-05	Asia / Japan	Asia / Japan	B.1.1.284	Pathogen Genomics Center, National Institute of Infectious Diseases	Pathogen Genomics Center, National Institute of Infectious Diseases	Tsuyshi Sekizuka et al	for lineage analysis	this study
24456	Japan/PG-26397/2021	EPI_ISL_1428501	2021-01-06	Asia / Japan	Asia / Japan	B.1.1.214	Pathogen Genomics Center, National Institute of Infectious Diseases	Pathogen Genomics Center, National Institute of Infectious Diseases	Tsuyshi Sekizuka et al	for lineage analysis	this study
24457	Japan/PG-26398/2021	EPI_ISL_1428502	2021-01-08	Asia / Japan	Asia / Japan	B.1.1.101	Pathogen Genomics Center, National Institute of Infectious Diseases	Pathogen Genomics Center, National Institute of Infectious Diseases	Tsuyshi Sekizuka et al	for lineage analysis	this study
24458	Japan/PG-26399/2021	EPI_ISL_1428503	2021-01-08	Asia / Japan	Asia / Japan	B.1.1.130	Pathogen Genomics Center, National Institute of Infectious Diseases	Pathogen Genomics Center, National Institute of Infectious Diseases	Tsuyshi Sekizuka et al	for lineage analysis	this study
24459	Japan/PG-26400/2021	EPI_ISL_1428504	2021-01-09	Asia / Japan	Asia / Japan	B.1.1.130	Pathogen Genomics Center, National Institute of Infectious Diseases	Pathogen Genomics Center, National Institute of Infectious Diseases	Tsuyshi Sekizuka et al	for lineage analysis	this study
24460	Japan/PG-26401/2021	EPI_ISL_1428505	2021-01-12	Asia / Japan	Asia / Japan	B.1.1.214	Pathogen Genomics Center, National Institute of Infectious Diseases	Pathogen Genomics Center, National Institute of Infectious Diseases	Tsuyshi Sekizuka et al	for lineage analysis	this study
24461	Japan/PG-26402/2021	EPI_ISL_1428506	2021-01-14	Asia / Japan	Asia / Japan	B.1.1.214	Pathogen Genomics Center, National Institute of Infectious Diseases	Pathogen Genomics Center, National Institute of Infectious Diseases	Tsuyshi Sekizuka et al	for lineage analysis	this study
24462	Japan/PG-26403/2021	EPI_ISL_1428507	2021-01-14	Asia / Japan	Asia / Japan	B.1.1.89	Pathogen Genomics Center, National Institute of Infectious Diseases	Pathogen Genomics Center, National Institute of Infectious Diseases	Tsuyshi Sekizuka et al	for lineage analysis	this study
24463	Japan/PG-26404/2021	EPI_ISL_1428508	2021-01-15	Asia / Japan	Asia / Japan	B.1.1.130	Pathogen Genomics Center, National Institute of Infectious Diseases	Pathogen Genomics Center, National Institute of Infectious Diseases	Tsuyshi Sekizuka et al	for lineage analysis	this study
24464	Japan/PG-26405/2021	EPI_ISL_1428509	2021-01-18	Asia / Japan	Asia / Japan	B.1.1.130	Pathogen Genomics Center, National Institute of Infectious Diseases	Pathogen Genomics Center, National Institute of Infectious Diseases	Tsuyshi Sekizuka et al	for lineage analysis	this study
24465	Japan/PG-26406/2021	EPI_ISL_1428510	2021-01-20	Asia / Japan	Asia / Japan	B.1.1.101	Pathogen Genomics Center, National Institute of Infectious Diseases	Pathogen Genomics Center, National Institute of Infectious Diseases	Tsuyshi Sekizuka et al	for lineage analysis	this study
24466	Japan/PG-26407/2021	EPI_ISL_1428511	2021-01-22	Asia / Japan	Asia / Japan	B.1.1.130	Pathogen Genomics Center, National Institute of Infectious Diseases	Pathogen Genomics Center, National Institute of Infectious Diseases	Tsuyshi Sekizuka et al	for lineage analysis	this study
24467	Japan/PG-26408/2021	EPI_ISL_1428512	2021-01-23	Asia / Japan	Asia / Japan	B.1.1.214	Pathogen Genomics Center, National Institute of Infectious Diseases	Pathogen Genomics Center, National Institute of Infectious Diseases	Tsuyshi Sekizuka et al	for lineage analysis	this study
24468	Japan/PG-26409/2021	EPI_ISL_1428513	2021-01-25	Asia / Japan	Asia / Japan	B.1.1.279	Pathogen Genomics Center, National Institute of Infectious Diseases	Pathogen Genomics Center, National Institute of Infectious Diseases	Tsuyshi Sekizuka et al	for lineage analysis	this study
24469	Japan/PG-26410/2021	EPI_ISL_1428514	2021-01-28	Asia / Japan	Asia / Japan	B.1.1.214	Pathogen Genomics Center, National Institute of Infectious Diseases	Pathogen Genomics Center, National Institute of Infectious Diseases	Tsuyshi Sekizuka et al	for lineage analysis	this study
24470	Japan/PG-26411/2021	EPI_ISL_1428515	2021-02-07	Asia / Japan	Asia / Japan	B.1.1.214	Pathogen Genomics Center, National Institute of Infectious Diseases	Pathogen Genomics Center, National Institute of Infectious Diseases	Tsuyshi Sekizuka et al	for lineage analysis	this study
24471	Japan/PG-26412/2021	EPI_ISL_1428516	2021-02-09	Asia / Japan	Asia / Japan	B.1.1.101	Pathogen Genomics Center, National Institute of Infectious Diseases	Pathogen Genomics Center, National Institute of Infectious Diseases	Tsuyshi Sekizuka et al	for lineage analysis	this study
24472	Japan/PG-26413/2021	EPI_ISL_1428517	2021-02-12	Asia / Japan	Asia / Japan	B.1.1.214	Pathogen Genomics Center, National Institute of Infectious Diseases	Pathogen Genomics Center, National Institute of Infectious Diseases	Tsuyshi Sekizuka et al	for lineage analysis	this study
24473	Japan/PG-26414/2021	EPI_ISL_1428518	2021-02-14	Asia / Japan	Asia / Japan	B.1.1.214	Pathogen Genomics Center, National Institute of Infectious Diseases	Pathogen Genomics Center, National Institute of Infectious Diseases	Tsuyshi Sekizuka et al	for lineage analysis	this study
24474	Japan/PG-26415/2021	EPI_ISL_1428519	2021-02-14	Asia / Japan	Asia / Japan	B.1.1.214	Pathogen Genomics Center, National Institute of Infectious Diseases	Pathogen Genomics Center, National Institute of Infectious Diseases	Tsuyshi Sekizuka et al	for lineage analysis	this study
24475	Japan/PG-26416/2020	EPI_ISL_1428520	2020-12-13	Asia / Japan	Asia / Japan	B.1.1.284	Pathogen Genomics Center, National Institute of Infectious Diseases	Pathogen Genomics Center, National Institute of Infectious Diseases	Tsuyshi Sekizuka et al	for lineage analysis	this study
24476	Japan/PG-26417/2021	EPI_ISL_1428521	2021-01-02	Asia / Japan	Asia / Japan	B.1.1.284	Pathogen Genomics Center, National Institute of Infectious Diseases	Pathogen Genomics Center, National Institute of Infectious Diseases	Tsuyshi Sekizuka et al	for lineage analysis	this study
24477	Japan/PG-26418/2021	EPI_ISL_1428522	2021-01-02	Asia / Japan	Asia / Japan	B.1.1.101	Pathogen Genomics Center, National Institute of Infectious Diseases	Pathogen Genomics Center, National Institute of Infectious Diseases	Tsuyshi Sekizuka et al	for lineage analysis	this study
24478	Japan/PG-26419/2021	EPI_ISL_1428523	2021-01-04	Asia / Japan	Asia / Japan	B.1.1.284	Pathogen Genomics Center, National Institute of Infectious Diseases	Pathogen Genomics Center, National Institute of Infectious Diseases	Tsuyshi Sekizuka et al	for lineage analysis	this study
24479	Japan/PG-26420/2021	EPI_ISL_1428524	2021-01-05	Asia / Japan	Asia / Japan	B.1.1.214	Pathogen Genomics Center, National Institute of Infectious Diseases	Pathogen Genomics Center, National Institute of Infectious Diseases	Tsuyshi Sekizuka et al	for lineage analysis	this study
24480	Japan/PG-26421/2021	EPI_ISL_1428525	2021-01-07	Asia / Japan	Asia / Japan	B.1.1.214	Pathogen Genomics Center, National Institute of Infectious Diseases	Pathogen Genomics Center, National Institute of Infectious Diseases	Tsuyshi Sekizuka et al	for lineage analysis	this study
24481	Japan/PG-26422/2021	EPI_ISL_1428526	2021-01-07	Asia / Japan	Asia / Japan	B.1.1.214	Pathogen Genomics Center, National Institute of Infectious Diseases	Pathogen Genomics Center, National Institute of Infectious Diseases	Tsuyshi Sekizuka et al	for lineage analysis	this study
24482	Japan/PG-26423/2021	EPI_ISL_1428527	2021-01-07	Asia / Japan	Asia / Japan	B.1.1.101	Pathogen Genomics Center, National Institute of Infectious Diseases	Pathogen Genomics Center, National Institute of Infectious Diseases	Tsuyshi Sekizuka et al	for lineage analysis	this study
24483	Japan/PG-26424/2021	EPI_ISL_1428528	2021-01-07	Asia / Japan	Asia / Japan	B.1.1.64	Pathogen Genomics Center, National Institute of Infectious Diseases	Pathogen Genomics Center, National Institute of Infectious Diseases	Tsuyshi Sekizuka et al	for lineage analysis	this study
24484	Japan/PG-26425/2021	EPI_ISL_1428529	2021-01-07	Asia / Japan	Asia / Japan	B.1.1.64	Pathogen Genomics Center, National Institute of Infectious Diseases	Pathogen Genomics Center, National Institute of Infectious Diseases	Tsuyshi Sekizuka et al	for lineage analysis	this study
24485	Japan/PG-26426/2021	EPI_ISL_1428530	2021-01-07	Asia / Japan	Asia / Japan	B.1.1.64	Pathogen Genomics Center, National Institute of Infectious Diseases	Pathogen Genomics Center, National Institute of Infectious Diseases	Tsuyshi Sekizuka et al	for lineage analysis	this study
24486	Japan/PG-26427/2021	EPI_ISL_1428531	2021-01-07	Asia / Japan	Asia / Japan	B.1.1.64	Pathogen Genomics Center, National Institute of Infectious Diseases	Pathogen Genomics Center, National Institute of Infectious Diseases	Tsuyshi Sekizuka et al	for lineage analysis	this study
24487	Japan/PG-26428/2021	EPI_ISL_1428532	2021-01-07	Asia / Japan	Asia / Japan	B.1.1.64	Pathogen Genomics Center, National Institute of Infectious Diseases	Pathogen Genomics Center, National Institute of Infectious Diseases	Tsuyshi Sekizuka et al	for lineage analysis	this study
24488	Japan/PG-26429/2021	EPI_ISL_1428533	2021-01-09	Asia / Japan	Asia / Japan	B.1.1.214	Pathogen Genomics Center, National Institute of Infectious Diseases	Pathogen Genomics Center, National Institute of Infectious Diseases	Tsuyshi Sekizuka et al	for lineage analysis	this study
24489	Japan/PG-26430/2021	EPI_ISL_1428534	2021-01-09	Asia / Japan	Asia / Japan	B.1.1.101	Pathogen Genomics Center, National Institute of Infectious Diseases	Pathogen Genomics Center, National Institute of Infectious Diseases	Tsuyshi Sekizuka et al	for lineage analysis	this study
24490	Japan/PG-26431/2021	EPI_ISL_1428535	2021-01-09	Asia / Japan	Asia / Japan	B.1.1.101	Pathogen Genomics Center, National Institute of Infectious Diseases	Pathogen Genomics Center, National Institute of Infectious Diseases	Tsuyshi Sekizuka et al	for lineage analysis	this study
24491	Japan/PG-26432/2021	EPI_ISL_1428536	2021-01-09	Asia / Japan	Asia / Japan	B.1.1.101	Pathogen Genomics Center, National Institute of Infectious Diseases	Pathogen Genomics Center, National Institute of Infectious Diseases	Tsuyshi Sekizuka et al	for lineage analysis	this study
24492	Japan/PG-26433/2021	EPI_ISL_1428537	2021-01-09	Asia / Japan	Asia / Japan	B.1.1.64	Pathogen Genomics Center, National Institute of Infectious Diseases	Pathogen Genomics Center, National Institute of Infectious Diseases	Tsuyshi Sekizuka et al	for lineage analysis	this study
24493	Japan/PG-26434/2021	EPI_ISL_1428538	2021-01-09	Asia / Japan	Asia / Japan	B.1.1.64	Pathogen Genomics Center, National Institute of Infectious Diseases	Pathogen Genomics Center, National Institute of Infectious Diseases	Tsuyshi Sekizuka et al	for lineage analysis	this study
24494	Japan/PG-26435/2021	EPI_ISL_1428539	2021-01-10	Asia / Japan	Asia / Japan	B.1.1.214	Pathogen Genomics Center, National Institute of Infectious Diseases	Pathogen Genomics Center, National Institute of Infectious Diseases	Tsuyshi Sekizuka et al	for lineage analysis	this study
24495	Japan/PG-26436/2021	EPI_ISL_1428540	2021-01-11	Asia / Japan	Asia / Japan	B.1.1.101	Pathogen Genomics Center, National Institute of Infectious Diseases	Pathogen Genomics Center, National Institute of Infectious Diseases	Tsuyshi Sekizuka et al	for lineage analysis	this study
24496	Japan/PG-26437/2021	EPI_ISL_1428541	2021-01-10	Asia / Japan	Asia / Japan	B.1.1.214	Pathogen Genomics Center, National Institute of Infectious Diseases	Pathogen Genomics Center, National Institute of Infectious Diseases	Tsuyshi Sekizuka et al	for lineage analysis	this study
24497	Japan/PG-26438/2021	EPI_ISL_1428542	2021-01-11	Asia / Japan	Asia / Japan	B.1.1.214	Pathogen Genomics Center, National Institute of Infectious Diseases	Pathogen Genomics Center, National Institute of Infectious Diseases	Tsuyshi Sekizuka et al	for lineage analysis	this study
24498	Japan/PG-26439/2021	EPI_ISL_1428543	2021-01-11	Asia / Japan	Asia / Japan	B.1.1.101	Pathogen Genomics Center, National Institute of Infectious Diseases	Pathogen Genomics Center, National Institute of Infectious Diseases	Tsuyshi Sekizuka et al	for lineage analysis	this study
24499	Japan/PG-26440/2021	EPI_ISL_1428544	2021-01-11	Asia / Japan	Asia / Japan	B.1.1.101	Pathogen Genomics Center, National Institute of Infectious Diseases	Pathogen Genomics Center, National Institute of Infectious Diseases	Tsuyshi Sekizuka et al	for lineage analysis	this study
24500	Japan/PG-26441/2021	EPI_ISL_1428545	2021-01-11	Asia / Japan	Asia / Japan	B.1.1.101	Pathogen Genomics Center, National Institute of Infectious Diseases	Pathogen Genomics Center, National Institute of Infectious Diseases	Tsuyshi Sekizuka et al	for lineage analysis	this study
24501	Japan/PG-26442/2021	EPI_ISL_1428546	2021-01-11	Asia / Japan	Asia / Japan	B.1.1.101	Pathogen Genomics Center, National Institute of Infectious Diseases	Pathogen Genomics Center, National Institute of Infectious Diseases	Tsuyshi Sekizuka et al	for lineage analysis	this study
24502	Japan/PG-26443/2021	EPI_ISL_1428547	2021-01-12	Asia / Japan	Asia / Japan	B.1.1.284	Pathogen Genomics Center, National Institute of Infectious Diseases	Pathogen Genomics Center, National Institute of Infectious Diseases	Tsuyshi Sekizuka et al	for lineage analysis	this study
24503	Japan/PG-26444/2021	EPI_ISL_1428548	2021-01-12	Asia / Japan	Asia / Japan	B.1.1.284	Pathogen Genomics Center, National Institute of Infectious Diseases	Pathogen Genomics Center, National Institute of Infectious Diseases	Tsuyshi Sekizuka et al	for lineage analysis	this study
24504	Japan/PG-26445/2021	EPI_ISL_1428549	2021-01-13	Asia / Japan	Asia / Japan	B.1.1.101	Pathogen Genomics Center, National Institute of Infectious Diseases	Pathogen Genomics Center, National Institute of Infectious Diseases	Tsuyshi Sekizuka et al	for lineage analysis	this study
24505	Japan/PG-26446/2020	EPI_ISL_1428550	2020-11-03	Asia / Japan	Asia / Japan	B.1.1.284	Pathogen Genomics Center, National Institute of Infectious Diseases	Pathogen Genomics Center, National Institute of Infectious Diseases	Tsuyshi Sekizuka et al	for lineage analysis	this study
24506	Japan/PG-26447/2020	EPI_ISL_1428551	2020-12-29	Asia / Japan	Asia / Japan	B.1.1.130	Pathogen Genomics Center, National Institute of Infectious Diseases	Pathogen Genomics Center, National Institute of Infectious Diseases	Tsuyshi Sekizuka et al	for lineage analysis	this study
24507	Japan/PG-26448/2020	EPI_ISL_1428552	2020-12-23	Asia / Japan	Asia / Japan	B.1.1.101	Pathogen Genomics Center, National Institute of Infectious Diseases	Pathogen Genomics Center, National Institute of Infectious Diseases	Tsuyshi Sekizuka et al	for lineage analysis	this study
24508	Japan/PG-26449/2021	EPI_ISL_1428553	2021-01-01	Asia / Japan	Asia / Japan	B.1.1.101	Pathogen Genomics Center, National Institute of Infectious Diseases	Pathogen Genomics Center, National Institute of Infectious Diseases	Tsuyshi Sekizuka et al	for lineage analysis	this study
24509	Japan/PG-26450/2021	EPI_ISL_1428554	2021-01-16	Asia / Japan	Asia / Japan	B.1.1.101	Pathogen Genomics Center, National Institute of Infectious Diseases	Pathogen Genomics Center, National Institute of Infectious Diseases	Tsuyshi Sekizuka et al	for lineage analysis	this study
24510	Japan/PG-26451/2021	EPI_ISL_1428555	2021-01-18	Asia / Japan	Asia / Japan	B.1.1.101	Pathogen Genomics Center, National Institute of Infectious Diseases	Pathogen Genomics Center, National Institute of Infectious Diseases	Tsuyshi Sekizuka et al	for lineage analysis	this study
24511	Japan/PG-26452/2021	EPI_ISL_1428556	2021-01-19	Asia / Japan	Asia / Japan	B.1.1.284	Pathogen Genomics Center, National Institute of Infectious Diseases	Pathogen Genomics Center, National Institute of Infectious Diseases	Tsuyshi Sekizuka et al	for lineage analysis	this study
24512	Japan/PG-26453/2021	EPI_ISL_1428557	2021-01-21	Asia / Japan	Asia / Japan	B.1.1.284	Pathogen Genomics Center, National Institute of Infectious Diseases	Pathogen Genomics Center, National Institute of Infectious Diseases	Tsuyshi Sekizuka et al	for lineage analysis	this study
24513	Japan/PG-26454/2020	EPI_ISL_1428558	2020-12-18	Asia / Japan	Asia / Japan	B.1.1.284	Pathogen Genomics Center, National Institute of Infectious Diseases	Pathogen Genomics Center, National Institute of Infectious Diseases	Tsuyshi Sekizuka et al	for lineage analysis	this study
24514	Japan/PG-26455/2020	EPI_ISL_1428559	2020-12-18	Asia / Japan	Asia / Japan	B.1.1.284	Pathogen Genomics Center, National Institute of Infectious Diseases	Pathogen Genomics Center, National Institute of Infectious Diseases	Tsuyshi Sekizuka et al	for lineage analysis	this study
24515	Japan/PG-26456/2020	EPI_ISL_1428560	2020-12-18	Asia / Japan	Asia / Japan	B.1.1.284	Pathogen Genomics Center, National Institute of Infectious Diseases	Pathogen Genomics Center, National Institute of Infectious Diseases	Tsuyshi Sekizuka et al	for lineage analysis	this study
24516	Japan/PG-26457/2020	EPI_ISL_1428561	2020-11-30	Asia / Japan	Asia / Japan	B.1.1.284	Pathogen Genomics Center, National Institute of Infectious Diseases	Pathogen Genomics Center, National Institute of Infectious Diseases	Tsuyshi Sekizuka et al	for lineage analysis	this study
24517	Japan/PG-26458/2020	EPI_ISL_1428562	2020-11-30	Asia / Japan	Asia / Japan	B.1.1.284	Pathogen Genomics Center, National Institute of Infectious Diseases	Pathogen Genomics Center, National Institute of Infectious Diseases	Tsuyshi Sekizuka et al	for lineage analysis	this study
24518	Japan/PG-26459/2020	EPI_ISL_1428563	2020-12-09	Asia / Japan	Asia / Japan	B.1.1.284	Pathogen Genomics Center, National Institute of Infectious Diseases	Pathogen Genomics Center, National Institute of Infectious Diseases	Tsuyshi Sekizuka et al	for lineage analysis	this study
24519	Japan/PG-26460/2020	EPI_ISL_1428564	2020-12-10	Asia / Japan	Asia / Japan	B.1.1.284	Pathogen Genomics Center, National Institute of Infectious Diseases	Pathogen Genomics Center, National Institute of Infectious Diseases	Tsuyshi Sekizuka et al	for lineage analysis	this study
24520	Japan/PG-26461/2020	EPI_ISL_1428565	2020-12-10	Asia / Japan	Asia / Japan	B.1.1.284	Pathogen Genomics Center, National Institute of Infectious Diseases	Pathogen Genomics Center, National Institute of Infectious Diseases	Tsuyshi Sekizuka et al	for lineage analysis	this study
24521	Japan/PG-26462/2020	EPI_ISL_1428566	2020-12-10	Asia / Japan	Asia / Japan	B.1.1.284	Pathogen Genomics Center, National Institute of Infectious Diseases	Pathogen Genomics Center, National Institute of Infectious Diseases	Tsuyshi Sekizuka et al	for lineage analysis	this study
24522	Japan/PG-26463/2020	EPI_ISL_1428567	2020-12-10	Asia / Japan	Asia / Japan	B.1.1.284	Pathogen Genomics Center, National Institute of Infectious Diseases	Pathogen Genomics Center, National Institute of Infectious Diseases	Tsuyshi Sekizuka et al	for lineage analysis	this study
24523	Japan/PG-26464/2020	EPI_ISL_1428568	2020-12-10	Asia / Japan	Asia / Japan	B.1.1.284	Pathogen Genomics Center, National Institute of Infectious Diseases	Pathogen Genomics Center, National Institute of Infectious Diseases	Tsuyshi Sekizuka et al	for lineage analysis	this study
24524	Japan/PG-23213/2021	EPI_ISL_1428570	2021-01-14	Asia / Japan	Asia / Japan	B.1.1.296	Pathogen Genomics Center, National Institute of Infectious Diseases	Pathogen Genomics Center, National Institute of Infectious Diseases	Tsuyshi Sekizuka et al	for lineage analysis	this study
24525	Japan/PG-22911/2021	EPI_ISL_1428571	2021-01-15	Asia / Japan	Asia / Japan	B.1.1.7	SARS-CoV-2 testing team, National Institute of Infectious Diseases	Pathogen Genomics Center, National Institute of Infectious Diseases	Tsuyshi Sekizuka et al	for lineage analysis	this study
24526	Japan/PG-22912/2021	EPI_ISL_1428572	2021-02-10	Asia / Japan	Asia / Japan	B.1.1.7	SARS-CoV-2 testing team, National Institute of Infectious Diseases	Pathogen Genomics Center, National Institute of Infectious Diseases	Tsuyshi Sekizuka et al	for lineage analysis	this study
24527	Japan/PG-22913/2021	EPI_ISL_1428573	2021-02-09	Asia / Japan	Asia / Japan	B.1.1.7	SARS-CoV-2 testing team, National Institute of Infectious Diseases	Pathogen Genomics Center, National Institute of Infectious Diseases	Tsuyshi Sekizuka et al	for lineage analysis	this study
24528	Japan/PG-22914/2021	EPI_ISL_1428574	2021-01-28	Asia / Japan	Asia / Japan	B.1.1.7	Niigata Prefectural Institute of Public Health and Environmental Sciences	Pathogen Genomics Center, National Institute of Infectious Diseases	Tsuyshi Sekizuka et al	for lineage analysis	this study
24529	Japan/PG-22915/2021	EPI_ISL_1428575	2021-01-28	Asia / Japan	Asia / Japan	B.1.1.7	Niigata Prefectural Institute of Public Health and Environmental Sciences	Pathogen Genomics Center, National Institute of Infectious Diseases	Tsuyshi Sekizuka et al	for lineage analysis	this study
24530	Japan/PG-22916/2021	EPI_ISL_1428576	2021-01-28	Asia / Japan	Asia / Japan	B.1.1.7	Niigata Prefectural Institute of Public Health and Environmental Sciences	Pathogen Genomics Center, National Institute of Infectious Diseases	Tsuyshi Sekizuka et al	for lineage analysis	this study
24531	Japan/PG-22917/2021	EPI_ISL_1428577	2021-01-28	Asia / Japan	Asia / Japan	B.1.1.7	Niigata Prefectural Institute of Public Health and Environmental Sciences	Pathogen Genomics Center, National Institute of Infectious Diseases	Tsuyshi Sekizuka et al	for lineage analysis	this study
24532	Japan/PG-22918/2021	EPI_ISL_1428578	2021-01-28	Asia / Japan	Asia / Japan	B.1.1.7	Niigata Prefectural Institute of Public Health and Environmental Sciences	Pathogen Genomics Center, National Institute of Infectious Diseases	Tsuyshi Sekizuka et al	for lineage analysis	this study
24533	Japan/PG-22919/2021	EPI_ISL_1428579	2021-01-29	Asia / Japan	Asia / Japan	B.1.1.7	Niigata Prefectural Institute of Public Health and Environmental Sciences	Pathogen Genomics Center, National Institute of Infectious Diseases	Tsuyshi Sekizuka et al	for lineage analysis	this study
24534	Japan/PG-22920/2021	EPI_ISL_1428580	2021-01-29	Asia / Japan	Asia / Japan	B.1.1.7	Niigata Prefectural Institute of Public Health and Environmental Sciences	Pathogen Genomics Center, National Institute of Infectious Diseases	Tsuyshi Sekizuka et al	for lineage analysis	this study
24535	Japan/PG-22921/2021	EPI_ISL_1428581	2021-01-29	Asia / Japan	Asia / Japan	B.1.1.7	Niigata Prefectural Institute of Public Health and Environmental Sciences	Pathogen Genomics Center, National Institute of Infectious Diseases	Tsuyshi Sekizuka et al	for lineage analysis	this study
24536	Japan/PG-22922/2021	EPI_ISL_1428582	2021-01-29	Asia / Japan	Asia / Japan	B.1.1.7	Niigata Prefectural Institute of Public Health and Environmental Sciences	Pathogen Genomics Center, National Institute of Infectious Diseases	Tsuyshi Sekizuka et al	for lineage analysis	this study
24537	Japan/PG-22923/2021	EPI_ISL_1428583	2021-01-29	Asia / Japan	Asia / Japan	B.1.1.7	Niigata Prefectural Institute of Public Health and Environmental Sciences	Pathogen Genomics Center, National Institute of Infectious Diseases	Tsuyshi Sekizuka et al	for lineage analysis	this study
24538	Japan/PG-22924/2021	EPI_ISL_1428584	2021-01-29	Asia / Japan	Asia / Japan	B.1.1.7	Niigata Prefectural Institute of Public Health and Environmental Sciences	Pathogen Genomics Center, National Institute of Infectious Diseases	Tsuyshi Sekizuka et al	for lineage analysis	this study
24539	Japan/PG-22925/2021	EPI_ISL_1428585	2021-01-29	Asia / Japan	Asia / Japan	B.1.1.7	Niigata Prefectural Institute of Public Health and Environmental Sciences	Pathogen Genomics Center, National Institute of Infectious Diseases	Tsuyshi Sekizuka et al	for lineage analysis	this study
24540	Japan/PG-22926/2021	EPI_ISL_1428586	2021-01-29	Asia / Japan	Asia / Japan	B.1.1.7	Niigata Prefectural Institute of Public Health and Environmental Sciences	Pathogen Genomics Center, National Institute of Infectious Diseases	Tsuyshi Sekizuka et al	for lineage analysis	this study
24541	Japan/PG-22927/2021	EPI_ISL_1428587	2021-01-29	Asia / Japan	Asia / Japan	B.1.1.7	Niigata Prefectural Institute of Public Health and Environmental Sciences	Pathogen Genomics Center, National Institute of Infectious Diseases	Tsuyshi Sekizuka et al	for lineage analysis	this study
24542	Japan/PG-22928/2021	EPI_ISL_1428588	2021-02-04	Asia / Japan	Asia / Japan	B.1.1.7	SARS-CoV-2 testing team, National Institute of Infectious Diseases	Pathogen Genomics Center, National Institute of Infectious Diseases	Tsuyshi Sekizuka et al	for lineage analysis	this study
24543	Japan/PG-23908/2021	EPI_ISL_1428589	2021-02-12	Asia / Japan	Asia / Japan	B.1.1.7	SARS-CoV-2 testing team, National Institute of Infectious Diseases	Pathogen Genomics Center, National Institute of Infectious Diseases	Tsuyshi Sekizuka et al	for lineage analysis	this study
24544	Japan/PG-23931/2021	EPI_ISL_1428590	2021-02-09	Asia / Japan	Asia / Japan	B.1.1.7	Saitama Prefectural Institute of Public Health	Pathogen Genomics Center, National Institute of Infectious Diseases	Tsuyshi Sekizuka et al	for lineage analysis	this study
24545	Japan/PG-23932/2021	EPI_ISL_1428591	2021-02-12	Asia / Japan	Asia / Japan	B.1.1.7	SARS-CoV-2 testing team, National Institute of Infectious Diseases	Pathogen Genomics Center, National Institute of Infectious Diseases	Tsuyshi Sekizuka et al	for lineage analysis	this study
24546	Japan/PG-23933/2021	EPI_ISL_1428592	2021-02-11	Asia / Japan	Asia / Japan	B.1.1.7	SARS-CoV-2 testing team, National Institute of Infectious Diseases	Pathogen Genomics Center, National Institute of Infectious Diseases	Tsuyshi Sekizuka et al	for lineage analysis	this study
24547	Japan/PG-23935/2021	EPI_ISL_1428593	2021-02-12	Asia / Japan	Asia / Japan	B.1.1.7	SARS-CoV-2 testing team, National Institute of Infectious Diseases	Pathogen Genomics Center, National Institute of Infectious Diseases	Tsuyshi Sekizuka et al	for lineage analysis	this study
24548	Japan/PG-23937/2021	EPI_ISL_1428594	2021-02-11	Asia / Japan	Asia / Japan	B.1.1.7	Niigata Prefectural Institute of Public Health and Environmental Sciences	Pathogen Genomics Center, National Institute of Infectious Diseases	Tsuyshi Sekizuka et al	for lineage analysis	this study
24549	Japan/PG-23938/2021	EPI_ISL_1428595	2021-02-11	Asia / Japan	Asia / Japan	B.1.1.7	Niigata Prefectural Institute of Public Health and Environmental Sciences	Pathogen Genomics Center, National Institute of Infectious Diseases	Tsuyshi Sekizuka et al	for lineage analysis	this study
24550	Japan/PG-23939/2021	EPI_ISL_1428596	2021-02-11	Asia / Japan	Asia / Japan	B.1.1.7	Niigata Prefectural Institute of Public Health and Environmental Sciences	Pathogen Genomics Center, National Institute of Infectious Diseases	Tsuyshi Sekizuka et al	for lineage analysis	this study
24551	Japan/PG-23940/2021	EPI_ISL_1428597	2021-02-11	Asia / Japan	Asia / Japan	B.1.1.7	Niigata Prefectural Institute of Public Health and Environmental Sciences	Pathogen Genomics Center, National Institute of Infectious Diseases	Tsuyshi Sekizuka et al	for lineage analysis	this study
24552	Japan/PG-23941/2021	EPI_ISL_1428598	2021-02-11	Asia / Japan	Asia / Japan	B.1.1.7	Niigata Prefectural Institute of Public Health and Environmental Sciences	Pathogen Genomics Center, National Institute of Infectious Diseases	Tsuyshi Sekizuka et al	for lineage analysis	this study
24553	Japan/PG-23942/2021	EPI_ISL_1428599	2021-02-11	Asia / Japan	Asia / Japan	B.1.1.7	Niigata Prefectural Institute of Public Health and Environmental Sciences	Pathogen Genomics Center, National Institute of Infectious Diseases	Tsuyshi Sekizuka et al	for lineage analysis	this study
24554	Japan/PG-23943/2021	EPI_ISL_1428600	2021-02-08	Asia / Japan	Asia / Japan	B.1.1.7	SARS-CoV-2 testing team, National Institute of Infectious Diseases	Pathogen Genomics Center, National Institute of Infectious Diseases	Tsuyshi Sekizuka et al	for lineage analysis	this study
24555	Japan/PG-24024/2021	EPI_ISL_1428601	2021-02-10	Asia / Japan	Asia / Japan	B.1.1.7	Gunma Prefectural Institute of Public Health and Environmental Sciences	Pathogen Genomics Center, National Institute of Infectious Diseases	Tsuyshi Sekizuka et al	for lineage analysis	this study
24556	Japan/PG-24025/2021	EPI_ISL_1428602	2021-02-09	Asia / Japan	Asia / Japan	B.1.1.7	SARS-CoV-2 testing team, National Institute of Infectious Diseases	Pathogen Genomics Center, National Institute of Infectious Diseases	Tsuyshi Sekizuka et al	for lineage analysis	this study
24557	Japan/PG-24026/2021	EPI_ISL_1428603	2021-02-09	Asia / Japan	Asia / Japan	B.1.1.7	SARS-CoV-2 testing team, National Institute of Infectious Diseases	Pathogen Genomics Center, National Institute of Infectious Diseases	Tsuyshi Sekizuka et al	for lineage analysis	this study
24558	Japan/PG-24029/2021	EPI_ISL_1428604	2021-02-12	Asia / Japan	Asia / Japan	B.1.1.7	Niigata Prefectural Institute of Public Health and Environmental Sciences	Pathogen Genomics Center, National Institute of Infectious Diseases	Tsuyshi Sekizuka et al	for lineage analysis	this study
24559	Japan/PG-24030/2021	EPI_ISL_1428605	2021-02-12	Asia / Japan	Asia / Japan	B.1.1.7	Niigata Prefectural Institute of Public Health and Environmental Sciences	Pathogen Genomics Center, National Institute of Infectious Diseases	Tsuyshi Sekizuka et al	for lineage analysis	this study
24560	Japan/PG-24031/2021	EPI_ISL_1428606	2021-02-13	Asia / Japan	Asia / Japan	B.1.1.7	Niigata Prefectural Institute of Public Health and Environmental Sciences	Pathogen Genomics Center, National Institute of Infectious Diseases	Tsuyshi Sekizuka et al	for lineage analysis	this study
24561	Japan/PG-24032/2021	EPI_ISL_1428607	2021-02-14	Asia / Japan	Asia / Japan	B.1.1.7	Niigata Prefectural Institute of Public Health and Environmental Sciences	Pathogen Genomics Center, National Institute of Infectious Diseases	Tsuyshi Sekizuka et al	for lineage analysis	this study
24562	Japan/PG-24033/2021	EPI_ISL_1428608	2021-02-14	Asia / Japan	Asia / Japan	B.1.1.7	Niigata Prefectural Institute of Public Health and Environmental Sciences	Pathogen Genomics Center, National Institute of Infectious Diseases	Tsuyshi Sekizuka et al	for lineage analysis	this study
24563	Japan/PG-24034/2021	EPI_ISL_1428609	2021-02-15	Asia / Japan	Asia / Japan	B.1.1.7	Niigata Prefectural Institute of Public Health and Environmental Sciences	Pathogen Genomics Center, National Institute of Infectious Diseases	Tsuyshi Sekizuka et al	for lineage analysis	this study
24564	Japan/PG-24035/2021	EPI_ISL_1428610	2021-01-25	Asia / Japan	Asia / Japan	B.1.1.7	Osaka Institute of Public Health, Morinomiya Center	Pathogen Genomics Center, National Institute of Infectious Diseases	Tsuyshi Sekizuka et al	for lineage analysis	this study
24565	Japan/PG-24036/2021	EPI_ISL_1428611	2021-02-08	Asia / Japan	Asia / Japan	B.1.1.7	Pathogen Genomics Center, National Institute of Infectious Diseases	Pathogen Genomics Center, National Institute of Infectious Diseases	Tsuyshi Sekizuka et al	for lineage analysis	this study
24566	Japan/PG-24037/2021	EPI_ISL_1428612	2021-02-08	Asia / Japan	Asia / Japan	B.1.1.7	Pathogen Genomics Center, National Institute of Infectious Diseases	Pathogen Genomics Center, National Institute of Infectious Diseases	Tsuyshi Sekizuka et al	for lineage analysis	this study
24567	Japan/PG-24038/2021	EPI_ISL_1428613	2021-02-09	Asia / Japan	Asia / Japan	B.1.1.7	Pathogen Genomics Center, National Institute of Infectious Diseases	Pathogen Genomics Center, National Institute of Infectious Diseases	Tsuyshi Sekizuka et al	for lineage analysis	this study
24568	Japan/PG-23482/2021	EPI_ISL_1428614	2021-01-29	Asia / Japan	Asia / Japan	B.1.1.214	Pathogen Genomics Center, National Institute of Infectious Diseases	Pathogen Genomics Center, National Institute of Infectious Diseases	Tsuyshi Sekizuka et al	for lineage analysis	this study
24569	Japan/PG-23485/2021	EPI_ISL_1428615	2021-01-30	Asia / Japan	Asia / Japan	B.1.1.214	Pathogen Genomics Center, National Institute of Infectious Diseases	Pathogen Genomics Center, National Institute of Infectious Diseases	Tsuyshi Sekizuka et al	for lineage analysis	this study
24570	Japan/PG-23486/2021	EPI_ISL_1428616	2021-01-30	Asia / Japan	Asia / Japan	B.1.1.214	Pathogen Genomics Center, National Institute of Infectious Diseases	Pathogen Genomics Center, National Institute of Infectious Diseases	Tsuyshi Sekizuka et al	for lineage analysis	this study
24571	Japan/PG-23488/2021	EPI_ISL_1428617	2021-01-31	Asia / Japan	Asia / Japan	B.1.1.214	Pathogen Genomics Center, National Institute of Infectious Diseases	Pathogen Genomics Center, National Institute of Infectious Diseases	Tsuyshi Sekizuka et al	for lineage analysis	this study
24572	Japan/PG-23489/2021	EPI_ISL_1428618	2021-01-31	Asia / Japan	Asia / Japan	B.1.1.214	Pathogen Genomics Center, National Institute of Infectious Diseases	Pathogen Genomics Center, National Institute of Infectious Diseases	Tsuyshi Sekizuka et al	for lineage analysis	this study
24573	Japan/PG-23490/2021	EPI_ISL_1428619	2021-01-31	Asia / Japan	Asia / Japan	B.1.1.214	Pathogen Genomics Center, National Institute of Infectious Diseases	Pathogen Genomics Center, National Institute of Infectious Diseases	Tsuyshi Sekizuka et al	for lineage analysis	this study
24574	Japan/PG-23491/2021	EPI_ISL_1428620	2021-01-31	Asia / Japan	Asia / Japan	B.1.1.214	Pathogen Genomics Center, National Institute of Infectious Diseases	Pathogen Genomics Center, National Institute of Infectious Diseases	Tsuyshi Sekizuka et al	for lineage analysis	this study
24575	Japan/PG-23492/2021	EPI_ISL_1428621	2021-01-31	Asia / Japan	Asia / Japan	B.1.1.214	Pathogen Genomics Center, National Institute of Infectious Diseases	Pathogen Genomics Center, National Institute of Infectious Diseases	Tsuyshi Sekizuka et al	for lineage analysis	this study
24576	Japan/PG-23493/2021	EPI_ISL_1428622	2021-01-31	Asia / Japan	Asia / Japan	B.1.1.214	Pathogen Genomics Center, National Institute of Infectious Diseases	Pathogen Genomics Center, National Institute of Infectious Diseases	Tsuyshi Sekizuka et al	for lineage analysis	this study
24577	Japan/PG-23494/2021	EPI_ISL_1428623	2021-01-31	Asia / Japan	Asia / Japan	B.1.1.214	Pathogen Genomics Center, National Institute of Infectious Diseases	Pathogen Genomics Center, National Institute of Infectious Diseases	Tsuyshi Sekizuka et al	for lineage analysis	this study
24578	Japan/PG-23496/2021	EPI_ISL_1428624	2021-02-01	Asia / Japan	Asia / Japan	B.1.1.214	Pathogen Genomics Center, National Institute of Infectious Diseases	Pathogen Genomics Center, National Institute of Infectious Diseases	Tsuyshi Sekizuka et al	for lineage analysis	this study
24579	Japan/PG-23499/2021	EPI_ISL_1428625	2021-02-01	Asia / Japan	Asia / Japan	B.1.1.214	Pathogen Genomics Center, National Institute of Infectious Diseases	Pathogen Genomics Center, National Institute of Infectious Diseases	Tsuyshi Sekizuka et al	for lineage analysis	this study
24580	Japan/PG-23501/2021	EPI_ISL_1428626	2021-02-02	Asia / Japan	Asia / Japan	B.1.1.214	Pathogen Genomics Center, National Institute of Infectious Diseases	Pathogen Genomics Center, National Institute of Infectious Diseases	Tsuyshi Sekizuka et al	for lineage analysis	this study
24581	Japan/PG-23507/2021	EPI_ISL_1428627	2021-02-02	Asia / Japan	Asia / Japan	B.1.1.214	Pathogen Genomics Center, National Institute of Infectious Diseases	Pathogen Genomics Center, National Institute of Infectious Diseases	Tsuyshi Sekizuka et al	for lineage analysis	this study
24582	Japan/PG-23508/2021	EPI_ISL_1428628	2021-02-02	Asia / Japan	Asia / Japan	B.1.1.214	Pathogen Genomics Center, National Institute of Infectious Diseases	Pathogen Genomics Center, National Institute of Infectious Diseases	Tsuyshi Sekizuka et al	for lineage analysis	this study
24583	Japan/PG-23510/2021	EPI_ISL_1428629	2021-02-03	Asia / Japan	Asia / Japan	B.1.1.214	Pathogen Genomics Center, National Institute of Infectious Diseases	Pathogen Genomics Center, National Institute of Infectious Diseases	Tsuyshi Sekizuka et al	for lineage analysis	this study
24584	Japan/PG-23517/2021	EPI_ISL_1428630	2021-02-04	Asia / Japan	Asia / Japan	B.1.1.214	Pathogen Genomics Center, National Institute of Infectious Diseases	Pathogen Genomics Center, National Institute of Infectious Diseases	Tsuyshi Sekizuka et al	for lineage analysis	this study
24585	Japan/PG-23127/2021	EPI_ISL_1428631	2021-01-12	Asia / Japan	Asia / Japan	B.1.1.130	Pathogen Genomics Center, National Institute of Infectious Diseases	Pathogen Genomics Center, National Institute of Infectious Diseases	Tsuyshi Sekizuka et al	for lineage analysis	this study
24586	Japan/PG-22929/2021	EPI_ISL_1428632	2021-02-09	Asia / Japan	Asia / Japan	B.1.1.7	SARS-CoV-2 testing team, National Institute of Infectious Diseases	Pathogen Genomics Center, National Institute of Infectious Diseases	Tsuyshi Sekizuka et al	for lineage analysis	this study
24587	Japan/PG-22930/2021	EPI_ISL_1428633	2021-02-09	Asia / Japan	Asia / Japan	B.1.1.7	SARS-CoV-2 testing team, National Institute of Infectious Diseases	Pathogen Genomics Center, National Institute of Infectious Diseases	Tsuyshi Sekizuka et al	for lineage analysis	this study
24588	Japan/PG-22931/2021	EPI_ISL_1428634	2021-02-09	Asia / Japan	Asia / Japan	B.1.1.7	SARS-CoV-2 testing team, National Institute of Infectious Diseases	Pathogen Genomics Center, National Institute of Infectious Diseases	Tsuyshi Sekizuka et al	for lineage analysis	this study
24589	Japan/PG-23934/2021	EPI_ISL_1428635	2021-02-08	Asia / Japan	Asia / Japan	B.1.1.7	SARS-CoV-2 testing team, National Institute of Infectious Diseases	Pathogen Genomics Center, National Institute of Infectious Diseases	Tsuyshi Sekizuka et al	for lineage analysis	this study
24590	Japan/PG-23145/2021	EPI_ISL_1428636	2021-01-15	Asia / Japan	Asia / Japan	B.1.1.214	Pathogen Genomics Center, National Institute of Infectious Diseases	Pathogen Genomics Center, National Institute of Infectious Diseases	Tsuyshi Sekizuka et al	for lineage analysis	this study
24591	Japan/PG-23723/2021	EPI_ISL_1428637	2021-02-05	Asia / Japan	Asia / Japan	B.1.1.101	Pathogen Genomics Center, National Institute of Infectious Diseases	Pathogen Genomics Center, National Institute of Infectious Diseases	Tsuyshi Sekizuka et al	for lineage analysis	this study
24592	Japan/PG-23303/2021	EPI_ISL_1428638	2021-01-22	Asia / Japan	Asia / Japan	B.1.1.145	Pathogen Genomics Center, National Institute of Infectious Diseases	Pathogen Genomics Center, National Institute of Infectious Diseases	Tsuyshi Sekizuka et al	for lineage analysis	this study
24593	Japan/PG-23480/2021	EPI_ISL_1428639	2021-02-09	Asia / Japan	Asia / Japan	P.1	Pathogen Genomics Center, National Institute of Infectious Diseases	Pathogen Genomics Center, National Institute of Infectious Diseases	Tsuyshi Sekizuka et al	for lineage analysis	this study
24594	Japan/PG-23936/2021	EPI_ISL_1428640	2021-02-12	Asia / Japan	Asia / Japan	P.1	SARS-CoV-2 testing team, National Institute of Infectious Diseases	Pathogen Genomics Center, National Institute of Infectious Diseases	Tsuyshi Sekizuka et al	for lineage analysis	this study
24595	Japan/PG-23466/2020	EPI_ISL_1428641	2020-12-27	Asia / Japan	Asia / Japan	B.1.1.214	Pathogen Genomics Center, National Institute of Infectious Diseases	Pathogen Genomics Center, National Institute of Infectious Diseases	Tsuyshi Sekizuka et al	for lineage analysis	this study
24596	Japan/PG-23301/2021	EPI_ISL_1428642	2021-01-21	Asia / Japan	Asia / Japan	B.1.1.284	Pathogen Genomics Center, National Institute of Infectious Diseases	Pathogen Genomics Center, National Institute of Infectious Diseases	Tsuyshi Sekizuka et al	for lineage analysis	this study
24597	Japan/PG-23701/2021	EPI_ISL_1428643	2021-02-03	Asia / Japan	Asia / Japan	B.1.1.284	Pathogen Genomics Center, National Institute of Infectious Diseases	Pathogen Genomics Center, National Institute of Infectious Diseases	Tsuyshi Sekizuka et al	for lineage analysis	this study
24598	Japan/PG-22936/2021	EPI_ISL_1428645	2021-01-25	Asia / Japan	Asia / Japan	B.1.1.284	Pathogen Genomics Center, National Institute of Infectious Diseases	Pathogen Genomics Center, National Institute of Infectious Diseases	Tsuyshi Sekizuka et al	for lineage analysis	this study
24599	Japan/PG-22957/2021	EPI_ISL_1428646	2021-01-26	Asia / Japan	Asia / Japan	B.1.1.284	Pathogen Genomics Center, National Institute of Infectious Diseases	Pathogen Genomics Center, National Institute of Infectious Diseases	Tsuyshi Sekizuka et al	for lineage analysis	this study
24600	Japan/PG-23133/2021	EPI_ISL_1428647	2021-01-13	Asia / Japan	Asia / Japan	B.1.1.284	Pathogen Genomics Center, National Institute of Infectious Diseases	Pathogen Genomics Center, National Institute of Infectious Diseases	Tsuyshi Sekizuka et al	for lineage analysis	this study
24601	Japan/PG-23597/2021	EPI_ISL_1428648	2021-01-30	Asia / Japan	Asia / Japan	B.1.1.130	Pathogen Genomics Center, National Institute of Infectious Diseases	Pathogen Genomics Center, National Institute of Infectious Diseases	Tsuyshi Sekizuka et al	for lineage analysis	this study
24602	Japan/PG-23601/2021	EPI_ISL_1428649	2021-01-31	Asia / Japan	Asia / Japan	B.1.1.130	Pathogen Genomics Center, National Institute of Infectious Diseases	Pathogen Genomics Center, National Institute of Infectious Diseases	Tsuyshi Sekizuka et al	for lineage analysis	this study
24603	Japan/PG-23602/2021	EPI_ISL_1428650	2021-01-31	Asia / Japan	Asia / Japan	B.1.1.130	Pathogen Genomics Center, National Institute of Infectious Diseases	Pathogen Genomics Center, National Institute of Infectious Diseases	Tsuyshi Sekizuka et al	for lineage analysis	this study
24604	Japan/PG-23603/2021	EPI_ISL_1428651	2021-01-31	Asia / Japan	Asia / Japan	B.1.1.130	Pathogen Genomics Center, National Institute of Infectious Diseases	Pathogen Genomics Center, National Institute of Infectious Diseases	Tsuyshi Sekizuka et al	for lineage analysis	this study
24605	Japan/PG-23606/2021	EPI_ISL_1428652	2021-02-01	Asia / Japan	Asia / Japan	B.1.1.130	Pathogen Genomics Center, National Institute of Infectious Diseases	Pathogen Genomics Center, National Institute of Infectious Diseases	Tsuyshi Sekizuka et al	for lineage analysis	this study
24606	Japan/PG-23607/2021	EPI_ISL_1428653	2021-02-01	Asia / Japan	Asia / Japan	B.1.1.130	Pathogen Genomics Center, National Institute of Infectious Diseases	Pathogen Genomics Center, National Institute of Infectious Diseases	Tsuyshi Sekizuka et al	for lineage analysis	this study
24607	Japan/PG-23608/2021	EPI_ISL_1428654	2021-02-01	Asia / Japan	Asia / Japan	B.1.1.130	Pathogen Genomics Center, National Institute of Infectious Diseases	Pathogen Genomics Center, National Institute of Infectious Diseases	Tsuyshi Sekizuka et al	for lineage analysis	this study
24608	Japan/PG-23609/2021	EPI_ISL_1428655	2021-02-01	Asia / Japan	Asia / Japan	B.1.1.130	Pathogen Genomics Center, National Institute of Infectious Diseases	Pathogen Genomics Center, National Institute of Infectious Diseases	Tsuyshi Sekizuka et al	for lineage analysis	this study
24609	Japan/PG-23613/2021	EPI_ISL_1428656	2021-02-02	Asia / Japan	Asia / Japan	B.1.1.130	Pathogen Genomics Center, National Institute of Infectious Diseases	Pathogen Genomics Center, National Institute of Infectious Diseases	Tsuyshi Sekizuka et al	for lineage analysis	this study
24610	Japan/PG-23614/2021	EPI_ISL_1428657	2021-02-02	Asia / Japan	Asia / Japan	B.1.1.130	Pathogen Genomics Center, National Institute of Infectious Diseases	Pathogen Genomics Center, National Institute of Infectious Diseases	Tsuyshi Sekizuka et al	for lineage analysis	this study
24611	Japan/PG-23617/2021	EPI_ISL_1428658	2021-02-03	Asia / Japan	Asia / Japan	B.1.1.130	Pathogen Genomics Center, National Institute of Infectious Diseases	Pathogen Genomics Center, National Institute of Infectious Diseases	Tsuyshi Sekizuka et al	for lineage analysis	this study
24612	Japan/PG-23618/2021	EPI_ISL_1428659	2021-02-03	Asia / Japan	Asia / Japan	B.1.1.130	Pathogen Genomics Center, National Institute of Infectious Diseases	Pathogen Genomics Center, National Institute of Infectious Diseases	Tsuyshi Sekizuka et al	for lineage analysis	this study
24613	Japan/PG-23620/2021	EPI_ISL_1428660	2021-02-04	Asia / Japan	Asia / Japan	B.1.1.130	Pathogen Genomics Center, National Institute of Infectious Diseases	Pathogen Genomics Center, National Institute of Infectious Diseases	Tsuyshi Sekizuka et al	for lineage analysis	this study
24614	Japan/PG-23624/2021	EPI_ISL_1428661	2021-02-04	Asia / Japan	Asia / Japan	B.1.1.130	Pathogen Genomics Center, National Institute of Infectious Diseases	Pathogen Genomics Center, National Institute of Infectious Diseases	Tsuyshi Sekizuka et al	for lineage analysis	this study
24615	Japan/PG-23625/2021	EPI_ISL_1428662	2021-02-05	Asia / Japan	Asia / Japan	B.1.1.130	Pathogen Genomics Center, National Institute of Infectious Diseases	Pathogen Genomics Center, National Institute of Infectious Diseases	Tsuyshi Sekizuka et al	for lineage analysis	this study
24616	Japan/PG-23626/2021	EPI_ISL_1428663	2021-02-05	Asia / Japan	Asia / Japan	B.1.1.130	Pathogen Genomics Center, National Institute of Infectious Diseases	Pathogen Genomics Center, National Institute of Infectious Diseases	Tsuyshi Sekizuka et al	for lineage analysis	this study
24617	Japan/PG-23783/2020	EPI_ISL_1428664	2020-09-30	Asia / Japan	Asia / Japan	B.1.1.284	Pathogen Genomics Center, National Institute of Infectious Diseases	Pathogen Genomics Center, National Institute of Infectious Diseases	Tsuyshi Sekizuka et al	for lineage analysis	this study
24618	Japan/PG-23718/2021	EPI_ISL_1428665	2021-02-05	Asia / Japan	Asia / Japan	R.1	Pathogen Genomics Center, National Institute of Infectious Diseases	Pathogen Genomics Center, National Institute of Infectious Diseases	Tsuyshi Sekizuka et al	for lineage analysis and phylogenetic analysis	this study
24619	Japan/PG-22992/2021	EPI_ISL_1428666	2021-01-12	Asia / Japan	Asia / Japan	B.1.1.214	Pathogen Genomics Center, National Institute of Infectious Diseases	Pathogen Genomics Center, National Institute of Infectious Diseases	Tsuyshi Sekizuka et al	for lineage analysis	this study
24620	Japan/PG-22903/2021	EPI_ISL_1428667	2021-01-27	Asia / Japan	Asia / Japan	B.1.1.284	Pathogen Genomics Center, National Institute of Infectious Diseases	Pathogen Genomics Center, National Institute of Infectious Diseases	Tsuyshi Sekizuka et al	for lineage analysis	this study
24621	Japan/PG-23802/2020	EPI_ISL_1428668	2020-11-02	Asia / Japan	Asia / Japan	B.1.1.284	Pathogen Genomics Center, National Institute of Infectious Diseases	Pathogen Genomics Center, National Institute of Infectious Diseases	Tsuyshi Sekizuka et al	for lineage analysis	this study
24622	Japan/PG-23784/2020	EPI_ISL_1428669	2020-10-01	Asia / Japan	Asia / Japan	B.1.1.284	Pathogen Genomics Center, National Institute of Infectious Diseases	Pathogen Genomics Center, National Institute of Infectious Diseases	Tsuyshi Sekizuka et al	for lineage analysis	this study
24623	Japan/PG-22962/2021	EPI_ISL_1428670	2021-01-26	Asia / Japan	Asia / Japan	B.1.1.214	Pathogen Genomics Center, National Institute of Infectious Diseases	Pathogen Genomics Center, National Institute of Infectious Diseases	Tsuyshi Sekizuka et al	for lineage analysis	this study
24624	Japan/PG-23371/2021	EPI_ISL_1428671	2021-01-30	Asia / Japan	Asia / Japan	B.1.1.214	Pathogen Genomics Center, National Institute of Infectious Diseases	Pathogen Genomics Center, National Institute of Infectious Diseases	Tsuyshi Sekizuka et al	for lineage analysis	this study
24625	Japan/PG-23864/2020	EPI_ISL_1428672	2020-12-21	Asia / Japan	Asia / Japan	B.1.1.214	Pathogen Genomics Center, National Institute of Infectious Diseases	Pathogen Genomics Center, National Institute of Infectious Diseases	Tsuyshi Sekizuka et al	for lineage analysis	this study
24626	Japan/PG-23109/2021	EPI_ISL_1428673	2021-01-26	Asia / Japan	Asia / Japan	B.1.1.140	Pathogen Genomics Center, National Institute of Infectious Diseases	Pathogen Genomics Center, National Institute of Infectious Diseases	Tsuyshi Sekizuka et al	for lineage analysis	this study
24627	Japan/PG-23197/2021	EPI_ISL_1428674	2021-01-28	Asia / Japan	Asia / Japan	B.1.1.140	Pathogen Genomics Center, National Institute of Infectious Diseases	Pathogen Genomics Center, National Institute of Infectious Diseases	Tsuyshi Sekizuka et al	for lineage analysis	this study
24628	Japan/PG-23401/2021	EPI_ISL_1428675	2021-01-06	Asia / Japan	Asia / Japan	B.1.1.214	Pathogen Genomics Center, National Institute of Infectious Diseases	Pathogen Genomics Center, National Institute of Infectious Diseases	Tsuyshi Sekizuka et al	for lineage analysis	this study
24629	Japan/PG-23082/2020	EPI_ISL_1428676	2020-12-26	Asia / Japan	Asia / Japan	B.1.1.214	Pathogen Genomics Center, National Institute of Infectious Diseases	Pathogen Genomics Center, National Institute of Infectious Diseases	Tsuyshi Sekizuka et al	for lineage analysis	this study
24630	Japan/PG-23237/2020	EPI_ISL_1428677	2020-04-30	Asia / Japan	Asia / Japan	B.1.1.162	Pathogen Genomics Center, National Institute of Infectious Diseases	Pathogen Genomics Center, National Institute of Infectious Diseases	Tsuyshi Sekizuka et al	for lineage analysis	this study
24631	Japan/PG-23340/2020	EPI_ISL_1428678	2020-12-29	Asia / Japan	Asia / Japan	B.1.1.214	Pathogen Genomics Center, National Institute of Infectious Diseases	Pathogen Genomics Center, National Institute of Infectious Diseases	Tsuyshi Sekizuka et al	for lineage analysis	this study
24632	Japan/PG-23364/2021	EPI_ISL_1428679	2021-01-19	Asia / Japan	Asia / Japan	B.1.1.214	Pathogen Genomics Center, National Institute of Infectious Diseases	Pathogen Genomics Center, National Institute of Infectious Diseases	Tsuyshi Sekizuka et al	for lineage analysis	this study
24633	Japan/PG-23419/2021	EPI_ISL_1428680	2021-01-12	Asia / Japan	Asia / Japan	B.1.1.214	Pathogen Genomics Center, National Institute of Infectious Diseases	Pathogen Genomics Center, National Institute of Infectious Diseases	Tsuyshi Sekizuka et al	for lineage analysis	this study
24634	Japan/PG-23465/2020	EPI_ISL_1428681	2020-12-27	Asia / Japan	Asia / Japan	B.1.1.214	Pathogen Genomics Center, National Institute of Infectious Diseases	Pathogen Genomics Center, National Institute of Infectious Diseases	Tsuyshi Sekizuka et al	for lineage analysis	this study
24635	Japan/PG-23469/2020	EPI_ISL_1428682	2020-12-30	Asia / Japan	Asia / Japan	B.1.1.214	Pathogen Genomics Center, National Institute of Infectious Diseases	Pathogen Genomics Center, National Institute of Infectious Diseases	Tsuyshi Sekizuka et al	for lineage analysis	this study
24636	Japan/PG-23519/2021	EPI_ISL_1428683	2021-02-05	Asia / Japan	Asia / Japan	B.1.1.44	Pathogen Genomics Center, National Institute of Infectious Diseases	Pathogen Genomics Center, National Institute of Infectious Diseases	Tsuyshi Sekizuka et al	for lineage analysis	this study
24637	Japan/PG-23751/2020	EPI_ISL_1428684	2020-08-01	Asia / Japan	Asia / Japan	B.1.1.284	Pathogen Genomics Center, National Institute of Infectious Diseases	Pathogen Genomics Center, National Institute of Infectious Diseases	Tsuyshi Sekizuka et al	for lineage analysis	this study
24638	Japan/PG-23794/2020	EPI_ISL_1428685	2020-10-19	Asia / Japan	Asia / Japan	B.1.1.284	Pathogen Genomics Center, National Institute of Infectious Diseases	Pathogen Genomics Center, National Institute of Infectious Diseases	Tsuyshi Sekizuka et al	for lineage analysis	this study
24639	Japan/PG-23513/2021	EPI_ISL_1428686	2021-02-04	Asia / Japan	Asia / Japan	B.1.1.214	Pathogen Genomics Center, National Institute of Infectious Diseases	Pathogen Genomics Center, National Institute of Infectious Diseases	Tsuyshi Sekizuka et al	for lineage analysis	this study
24640	Japan/PG-23383/2020	EPI_ISL_1428687	2020-12-17	Asia / Japan	Asia / Japan	B.1.1.284	Pathogen Genomics Center, National Institute of Infectious Diseases	Pathogen Genomics Center, National Institute of Infectious Diseases	Tsuyshi Sekizuka et al	for lineage analysis	this study
24641	Japan/PG-23384/2020	EPI_ISL_1428688	2020-12-22	Asia / Japan	Asia / Japan	B.1.1.284	Pathogen Genomics Center, National Institute of Infectious Diseases	Pathogen Genomics Center, National Institute of Infectious Diseases	Tsuyshi Sekizuka et al	for lineage analysis	this study
24642	Japan/PG-23929/2021	EPI_ISL_1428689	2021-01-25	Asia / Japan	Asia / Japan	B.1.1.284	Pathogen Genomics Center, National Institute of Infectious Diseases	Pathogen Genomics Center, National Institute of Infectious Diseases	Tsuyshi Sekizuka et al	for lineage analysis	this study
24643	Japan/PG-23914/2021	EPI_ISL_1428690	2021-01-13	Asia / Japan	Asia / Japan	B.1.1.214	Pathogen Genomics Center, National Institute of Infectious Diseases	Pathogen Genomics Center, National Institute of Infectious Diseases	Tsuyshi Sekizuka et al	for lineage analysis	this study
24644	Japan/PG-23113/2021	EPI_ISL_1428691	2021-01-08	Asia / Japan	Asia / Japan	B.1.1.214	Pathogen Genomics Center, National Institute of Infectious Diseases	Pathogen Genomics Center, National Institute of Infectious Diseases	Tsuyshi Sekizuka et al	for lineage analysis	this study
24645	Japan/PG-23616/2021	EPI_ISL_1428692	2021-02-03	Asia / Japan	Asia / Japan	B.1.1.284	Pathogen Genomics Center, National Institute of Infectious Diseases	Pathogen Genomics Center, National Institute of Infectious Diseases	Tsuyshi Sekizuka et al	for lineage analysis	this study
24646	Japan/PG-23627/2021	EPI_ISL_1428693	2021-02-05	Asia / Japan	Asia / Japan	B.1.1.130	Pathogen Genomics Center, National Institute of Infectious Diseases	Pathogen Genomics Center, National Institute of Infectious Diseases	Tsuyshi Sekizuka et al	for lineage analysis	this study
24647	Japan/PG-22932/2021	EPI_ISL_1428694	2021-01-25	Asia / Japan	Asia / Japan	R.1	Pathogen Genomics Center, National Institute of Infectious Diseases	Pathogen Genomics Center, National Institute of Infectious Diseases	Tsuyshi Sekizuka et al	for lineage analysis and phylogenetic analysis	this study
24648	Japan/PG-22944/2021	EPI_ISL_1428695	2021-01-25	Asia / Japan	Asia / Japan	R.1	Pathogen Genomics Center, National Institute of Infectious Diseases	Pathogen Genomics Center, National Institute of Infectious Diseases	Tsuyshi Sekizuka et al	for lineage analysis and phylogenetic analysis	this study
24649	Japan/PG-22951/2021	EPI_ISL_1428696	2021-01-25	Asia / Japan	Asia / Japan	R.1	Pathogen Genomics Center, National Institute of Infectious Diseases	Pathogen Genomics Center, National Institute of Infectious Diseases	Tsuyshi Sekizuka et al	for lineage analysis and phylogenetic analysis	this study
24650	Japan/PG-22953/2021	EPI_ISL_1428697	2021-01-25	Asia / Japan	Asia / Japan	R.1	Pathogen Genomics Center, National Institute of Infectious Diseases	Pathogen Genomics Center, National Institute of Infectious Diseases	Tsuyshi Sekizuka et al	for lineage analysis and phylogenetic analysis	this study
24651	Japan/PG-22958/2021	EPI_ISL_1428698	2021-01-26	Asia / Japan	Asia / Japan	R.1	Pathogen Genomics Center, National Institute of Infectious Diseases	Pathogen Genomics Center, National Institute of Infectious Diseases	Tsuyshi Sekizuka et al	for lineage analysis and phylogenetic analysis	this study
24652	Japan/PG-22967/2021	EPI_ISL_1428699	2021-01-26	Asia / Japan	Asia / Japan	R.1	Pathogen Genomics Center, National Institute of Infectious Diseases	Pathogen Genomics Center, National Institute of Infectious Diseases	Tsuyshi Sekizuka et al	for lineage analysis and phylogenetic analysis	this study
24653	Japan/PG-22971/2021	EPI_ISL_1428700	2021-01-27	Asia / Japan	Asia / Japan	R.1	Pathogen Genomics Center, National Institute of Infectious Diseases	Pathogen Genomics Center, National Institute of Infectious Diseases	Tsuyshi Sekizuka et al	for lineage analysis and phylogenetic analysis	this study
24654	Japan/PG-23000/2021	EPI_ISL_1428701	2021-01-12	Asia / Japan	Asia / Japan	R.1	Pathogen Genomics Center, National Institute of Infectious Diseases	Pathogen Genomics Center, National Institute of Infectious Diseases	Tsuyshi Sekizuka et al	for lineage analysis and phylogenetic analysis	this study
24655	Japan/PG-23010/2021	EPI_ISL_1428702	2021-01-12	Asia / Japan	Asia / Japan	R.1	Pathogen Genomics Center, National Institute of Infectious Diseases	Pathogen Genomics Center, National Institute of Infectious Diseases	Tsuyshi Sekizuka et al	for lineage analysis and phylogenetic analysis	this study
24656	Japan/PG-23011/2021	EPI_ISL_1428703	2021-01-12	Asia / Japan	Asia / Japan	R.1	Pathogen Genomics Center, National Institute of Infectious Diseases	Pathogen Genomics Center, National Institute of Infectious Diseases	Tsuyshi Sekizuka et al	for lineage analysis and phylogenetic analysis	this study
24657	Japan/PG-23014/2021	EPI_ISL_1428704	2021-01-12	Asia / Japan	Asia / Japan	R.1	Pathogen Genomics Center, National Institute of Infectious Diseases	Pathogen Genomics Center, National Institute of Infectious Diseases	Tsuyshi Sekizuka et al	for lineage analysis and phylogenetic analysis	this study
24658	Japan/PG-23030/2021	EPI_ISL_1428705	2021-01-13	Asia / Japan	Asia / Japan	R.1	Pathogen Genomics Center, National Institute of Infectious Diseases	Pathogen Genomics Center, National Institute of Infectious Diseases	Tsuyshi Sekizuka et al	for lineage analysis and phylogenetic analysis	this study
24659	Japan/PG-23038/2021	EPI_ISL_1428706	2021-01-13	Asia / Japan	Asia / Japan	R.1	Pathogen Genomics Center, National Institute of Infectious Diseases	Pathogen Genomics Center, National Institute of Infectious Diseases	Tsuyshi Sekizuka et al	for lineage analysis and phylogenetic analysis	this study
24660	Japan/PG-23039/2021	EPI_ISL_1428707	2021-01-13	Asia / Japan	Asia / Japan	R.1	Pathogen Genomics Center, National Institute of Infectious Diseases	Pathogen Genomics Center, National Institute of Infectious Diseases	Tsuyshi Sekizuka et al	for lineage analysis and phylogenetic analysis	this study
24661	Japan/PG-23040/2021	EPI_ISL_1428708	2021-01-13	Asia / Japan	Asia / Japan	R.1	Pathogen Genomics Center, National Institute of Infectious Diseases	Pathogen Genomics Center, National Institute of Infectious Diseases	Tsuyshi Sekizuka et al	for lineage analysis and phylogenetic analysis	this study
24662	Japan/PG-23041/2021	EPI_ISL_1428709	2021-01-13	Asia / Japan	Asia / Japan	R.1	Pathogen Genomics Center, National Institute of Infectious Diseases	Pathogen Genomics Center, National Institute of Infectious Diseases	Tsuyshi Sekizuka et al	for lineage analysis and phylogenetic analysis	this study
24663	Japan/PG-23042/2021	EPI_ISL_1428710	2021-01-13	Asia / Japan	Asia / Japan	R.1	Pathogen Genomics Center, National Institute of Infectious Diseases	Pathogen Genomics Center, National Institute of Infectious Diseases	Tsuyshi Sekizuka et al	for lineage analysis and phylogenetic analysis	this study
24664	Japan/PG-23043/2021	EPI_ISL_1428711	2021-01-13	Asia / Japan	Asia / Japan	R.1	Pathogen Genomics Center, National Institute of Infectious Diseases	Pathogen Genomics Center, National Institute of Infectious Diseases	Tsuyshi Sekizuka et al	for lineage analysis and phylogenetic analysis	this study
24665	Japan/PG-23044/2021	EPI_ISL_1428712	2021-01-13	Asia / Japan	Asia / Japan	R.1	Pathogen Genomics Center, National Institute of Infectious Diseases	Pathogen Genomics Center, National Institute of Infectious Diseases	Tsuyshi Sekizuka et al	for lineage analysis and phylogenetic analysis	this study
24666	Japan/PG-23045/2021	EPI_ISL_1428713	2021-01-13	Asia / Japan	Asia / Japan	R.1	Pathogen Genomics Center, National Institute of Infectious Diseases	Pathogen Genomics Center, National Institute of Infectious Diseases	Tsuyshi Sekizuka et al	for lineage analysis and phylogenetic analysis	this study
24667	Japan/PG-23046/2021	EPI_ISL_1428714	2021-01-13	Asia / Japan	Asia / Japan	R.1	Pathogen Genomics Center, National Institute of Infectious Diseases	Pathogen Genomics Center, National Institute of Infectious Diseases	Tsuyshi Sekizuka et al	for lineage analysis and phylogenetic analysis	this study
24668	Japan/PG-23047/2021	EPI_ISL_1428715	2021-01-13	Asia / Japan	Asia / Japan	R.1	Pathogen Genomics Center, National Institute of Infectious Diseases	Pathogen Genomics Center, National Institute of Infectious Diseases	Tsuyshi Sekizuka et al	for lineage analysis and phylogenetic analysis	this study
24669	Japan/PG-23048/2021	EPI_ISL_1428716	2021-01-13	Asia / Japan	Asia / Japan	R.1	Pathogen Genomics Center, National Institute of Infectious Diseases	Pathogen Genomics Center, National Institute of Infectious Diseases	Tsuyshi Sekizuka et al	for lineage analysis and phylogenetic analysis	this study
24670	Japan/PG-23049/2021	EPI_ISL_1428717	2021-01-13	Asia / Japan	Asia / Japan	R.1	Pathogen Genomics Center, National Institute of Infectious Diseases	Pathogen Genomics Center, National Institute of Infectious Diseases	Tsuyshi Sekizuka et al	for lineage analysis and phylogenetic analysis	this study
24671	Japan/PG-23050/2021	EPI_ISL_1428718	2021-01-13	Asia / Japan	Asia / Japan	R.1	Pathogen Genomics Center, National Institute of Infectious Diseases	Pathogen Genomics Center, National Institute of Infectious Diseases	Tsuyshi Sekizuka et al	for lineage analysis and phylogenetic analysis	this study
24672	Japan/PG-23051/2021	EPI_ISL_1428719	2021-01-13	Asia / Japan	Asia / Japan	R.1	Pathogen Genomics Center, National Institute of Infectious Diseases	Pathogen Genomics Center, National Institute of Infectious Diseases	Tsuyshi Sekizuka et al	for lineage analysis and phylogenetic analysis	this study
24673	Japan/PG-23052/2021	EPI_ISL_1428720	2021-01-13	Asia / Japan	Asia / Japan	R.1	Pathogen Genomics Center, National Institute of Infectious Diseases	Pathogen Genomics Center, National Institute of Infectious Diseases	Tsuyshi Sekizuka et al	for lineage analysis and phylogenetic analysis	this study
24674	Japan/PG-23053/2021	EPI_ISL_1428721	2021-01-13	Asia / Japan	Asia / Japan	R.1	Pathogen Genomics Center, National Institute of Infectious Diseases	Pathogen Genomics Center, National Institute of Infectious Diseases	Tsuyshi Sekizuka et al	for lineage analysis and phylogenetic analysis	this study
24675	Japan/PG-23054/2021	EPI_ISL_1428722	2021-01-13	Asia / Japan	Asia / Japan	R.1	Pathogen Genomics Center, National Institute of Infectious Diseases	Pathogen Genomics Center, National Institute of Infectious Diseases	Tsuyshi Sekizuka et al	for lineage analysis and phylogenetic analysis	this study
24676	Japan/PG-23055/2021	EPI_ISL_1428723	2021-01-13	Asia / Japan	Asia / Japan	R.1	Pathogen Genomics Center, National Institute of Infectious Diseases	Pathogen Genomics Center, National Institute of Infectious Diseases	Tsuyshi Sekizuka et al	for lineage analysis and phylogenetic analysis	this study
24677	Japan/PG-23056/2021	EPI_ISL_1428724	2021-01-13	Asia / Japan	Asia / Japan	R.1	Pathogen Genomics Center, National Institute of Infectious Diseases	Pathogen Genomics Center, National Institute of Infectious Diseases	Tsuyshi Sekizuka et al	for lineage analysis and phylogenetic analysis	this study
24678	Japan/PG-23057/2021	EPI_ISL_1428725	2021-01-13	Asia / Japan	Asia / Japan	R.1	Pathogen Genomics Center, National Institute of Infectious Diseases	Pathogen Genomics Center, National Institute of Infectious Diseases	Tsuyshi Sekizuka et al	for lineage analysis and phylogenetic analysis	this study
24679	Japan/PG-23058/2021	EPI_ISL_1428726	2021-01-13	Asia / Japan	Asia / Japan	R.1	Pathogen Genomics Center, National Institute of Infectious Diseases	Pathogen Genomics Center, National Institute of Infectious Diseases	Tsuyshi Sekizuka et al	for lineage analysis and phylogenetic analysis	this study
24680	Japan/PG-23059/2021	EPI_ISL_1428727	2021-01-13	Asia / Japan	Asia / Japan	R.1	Pathogen Genomics Center, National Institute of Infectious Diseases	Pathogen Genomics Center, National Institute of Infectious Diseases	Tsuyshi Sekizuka et al	for lineage analysis and phylogenetic analysis	this study
24681	Japan/PG-23060/2021	EPI_ISL_1428728	2021-01-13	Asia / Japan	Asia / Japan	R.1	Pathogen Genomics Center, National Institute of Infectious Diseases	Pathogen Genomics Center, National Institute of Infectious Diseases	Tsuyshi Sekizuka et al	for lineage analysis and phylogenetic analysis	this study
24682	Japan/PG-23061/2021	EPI_ISL_1428729	2021-01-13	Asia / Japan	Asia / Japan	R.1	Pathogen Genomics Center, National Institute of Infectious Diseases	Pathogen Genomics Center, National Institute of Infectious Diseases	Tsuyshi Sekizuka et al	for lineage analysis and phylogenetic analysis	this study
24683	Japan/PG-23062/2021	EPI_ISL_1428730	2021-01-13	Asia / Japan	Asia / Japan	R.1	Pathogen Genomics Center, National Institute of Infectious Diseases	Pathogen Genomics Center, National Institute of Infectious Diseases	Tsuyshi Sekizuka et al	for lineage analysis and phylogenetic analysis	this study
24684	Japan/PG-23063/2021	EPI_ISL_1428731	2021-01-13	Asia / Japan	Asia / Japan	R.1	Pathogen Genomics Center, National Institute of Infectious Diseases	Pathogen Genomics Center, National Institute of Infectious Diseases	Tsuyshi Sekizuka et al	for lineage analysis and phylogenetic analysis	this study
24685	Japan/PG-23064/2021	EPI_ISL_1428732	2021-01-13	Asia / Japan	Asia / Japan	R.1	Pathogen Genomics Center, National Institute of Infectious Diseases	Pathogen Genomics Center, National Institute of Infectious Diseases	Tsuyshi Sekizuka et al	for lineage analysis and phylogenetic analysis	this study
24686	Japan/PG-23065/2021	EPI_ISL_1428733	2021-01-13	Asia / Japan	Asia / Japan	R.1	Pathogen Genomics Center, National Institute of Infectious Diseases	Pathogen Genomics Center, National Institute of Infectious Diseases	Tsuyshi Sekizuka et al	for lineage analysis and phylogenetic analysis	this study
24687	Japan/PG-23066/2021	EPI_ISL_1428734	2021-01-13	Asia / Japan	Asia / Japan	R.1	Pathogen Genomics Center, National Institute of Infectious Diseases	Pathogen Genomics Center, National Institute of Infectious Diseases	Tsuyshi Sekizuka et al	for lineage analysis and phylogenetic analysis	this study
24688	Japan/PG-23067/2021	EPI_ISL_1428735	2021-01-13	Asia / Japan	Asia / Japan	R.1	Pathogen Genomics Center, National Institute of Infectious Diseases	Pathogen Genomics Center, National Institute of Infectious Diseases	Tsuyshi Sekizuka et al	for lineage analysis and phylogenetic analysis	this study
24689	Japan/PG-23068/2021	EPI_ISL_1428736	2021-01-13	Asia / Japan	Asia / Japan	R.1	Pathogen Genomics Center, National Institute of Infectious Diseases	Pathogen Genomics Center, National Institute of Infectious Diseases	Tsuyshi Sekizuka et al	for lineage analysis and phylogenetic analysis	this study
24690	Japan/PG-23069/2021	EPI_ISL_1428737	2021-01-13	Asia / Japan	Asia / Japan	R.1	Pathogen Genomics Center, National Institute of Infectious Diseases	Pathogen Genomics Center, National Institute of Infectious Diseases	Tsuyshi Sekizuka et al	for lineage analysis and phylogenetic analysis	this study
24691	Japan/PG-23070/2021	EPI_ISL_1428738	2021-01-13	Asia / Japan	Asia / Japan	R.1	Pathogen Genomics Center, National Institute of Infectious Diseases	Pathogen Genomics Center, National Institute of Infectious Diseases	Tsuyshi Sekizuka et al	for lineage analysis and phylogenetic analysis	this study
24692	Japan/PG-23071/2021	EPI_ISL_1428739	2021-01-13	Asia / Japan	Asia / Japan	R.1	Pathogen Genomics Center, National Institute of Infectious Diseases	Pathogen Genomics Center, National Institute of Infectious Diseases	Tsuyshi Sekizuka et al	for lineage analysis and phylogenetic analysis	this study
24693	Japan/PG-23072/2021	EPI_ISL_1428740	2021-01-13	Asia / Japan	Asia / Japan	R.1	Pathogen Genomics Center, National Institute of Infectious Diseases	Pathogen Genomics Center, National Institute of Infectious Diseases	Tsuyshi Sekizuka et al	for lineage analysis and phylogenetic analysis	this study
24694	Japan/PG-23073/2021	EPI_ISL_1428741	2021-01-13	Asia / Japan	Asia / Japan	R.1	Pathogen Genomics Center, National Institute of Infectious Diseases	Pathogen Genomics Center, National Institute of Infectious Diseases	Tsuyshi Sekizuka et al	for lineage analysis and phylogenetic analysis	this study
24695	Japan/PG-23074/2021	EPI_ISL_1428742	2021-01-13	Asia / Japan	Asia / Japan	R.1	Pathogen Genomics Center, National Institute of Infectious Diseases	Pathogen Genomics Center, National Institute of Infectious Diseases	Tsuyshi Sekizuka et al	for lineage analysis and phylogenetic analysis	this study
24696	Japan/PG-23075/2021	EPI_ISL_1428743	2021-01-13	Asia / Japan	Asia / Japan	R.1	Pathogen Genomics Center, National Institute of Infectious Diseases	Pathogen Genomics Center, National Institute of Infectious Diseases	Tsuyshi Sekizuka et al	for lineage analysis and phylogenetic analysis	this study
24697	Japan/PG-23076/2021	EPI_ISL_1428744	2021-01-13	Asia / Japan	Asia / Japan	R.1	Pathogen Genomics Center, National Institute of Infectious Diseases	Pathogen Genomics Center, National Institute of Infectious Diseases	Tsuyshi Sekizuka et al	for lineage analysis and phylogenetic analysis	this study
24698	Japan/PG-23077/2021	EPI_ISL_1428745	2021-01-13	Asia / Japan	Asia / Japan	R.1	Pathogen Genomics Center, National Institute of Infectious Diseases	Pathogen Genomics Center, National Institute of Infectious Diseases	Tsuyshi Sekizuka et al	for lineage analysis and phylogenetic analysis	this study
24699	Japan/PG-23078/2021	EPI_ISL_1428746	2021-01-13	Asia / Japan	Asia / Japan	R.1	Pathogen Genomics Center, National Institute of Infectious Diseases	Pathogen Genomics Center, National Institute of Infectious Diseases	Tsuyshi Sekizuka et al	for lineage analysis and phylogenetic analysis	this study
24700	Japan/PG-23079/2021	EPI_ISL_1428747	2021-01-13	Asia / Japan	Asia / Japan	R.1	Pathogen Genomics Center, National Institute of Infectious Diseases	Pathogen Genomics Center, National Institute of Infectious Diseases	Tsuyshi Sekizuka et al	for lineage analysis and phylogenetic analysis	this study
24701	Japan/PG-23080/2021	EPI_ISL_1428748	2021-01-13	Asia / Japan	Asia / Japan	R.1	Pathogen Genomics Center, National Institute of Infectious Diseases	Pathogen Genomics Center, National Institute of Infectious Diseases	Tsuyshi Sekizuka et al	for lineage analysis and phylogenetic analysis	this study
24702	Japan/PG-23099/2021	EPI_ISL_1428749	2021-02-04	Asia / Japan	Asia / Japan	R.1	Pathogen Genomics Center, National Institute of Infectious Diseases	Pathogen Genomics Center, National Institute of Infectious Diseases	Tsuyshi Sekizuka et al	for lineage analysis and phylogenetic analysis	this study
24703	Japan/PG-23100/2021	EPI_ISL_1428750	2021-01-23	Asia / Japan	Asia / Japan	R.1	Pathogen Genomics Center, National Institute of Infectious Diseases	Pathogen Genomics Center, National Institute of Infectious Diseases	Tsuyshi Sekizuka et al	for lineage analysis and phylogenetic analysis	this study
24704	Japan/PG-23131/2021	EPI_ISL_1428751	2021-01-12	Asia / Japan	Asia / Japan	R.1	Pathogen Genomics Center, National Institute of Infectious Diseases	Pathogen Genomics Center, National Institute of Infectious Diseases	Tsuyshi Sekizuka et al	for lineage analysis and phylogenetic analysis	this study
24705	Japan/PG-23169/2021	EPI_ISL_1428752	2021-01-25	Asia / Japan	Asia / Japan	R.1	Pathogen Genomics Center, National Institute of Infectious Diseases	Pathogen Genomics Center, National Institute of Infectious Diseases	Tsuyshi Sekizuka et al	for lineage analysis and phylogenetic analysis	this study
24706	Japan/PG-23174/2021	EPI_ISL_1428753	2021-01-26	Asia / Japan	Asia / Japan	R.1	Pathogen Genomics Center, National Institute of Infectious Diseases	Pathogen Genomics Center, National Institute of Infectious Diseases	Tsuyshi Sekizuka et al	for lineage analysis and phylogenetic analysis	this study
24707	Japan/PG-23227/2021	EPI_ISL_1428754	2021-02-03	Asia / Japan	Asia / Japan	R.1	Pathogen Genomics Center, National Institute of Infectious Diseases	Pathogen Genomics Center, National Institute of Infectious Diseases	Tsuyshi Sekizuka et al	for lineage analysis and phylogenetic analysis	this study
24708	Japan/PG-23479/2021	EPI_ISL_1428755	2021-01-15	Asia / Japan	Asia / Japan	R.1	Pathogen Genomics Center, National Institute of Infectious Diseases	Pathogen Genomics Center, National Institute of Infectious Diseases	Tsuyshi Sekizuka et al	for lineage analysis and phylogenetic analysis	this study
24709	Japan/PG-23515/2021	EPI_ISL_1428756	2021-02-04	Asia / Japan	Asia / Japan	R.1	Pathogen Genomics Center, National Institute of Infectious Diseases	Pathogen Genomics Center, National Institute of Infectious Diseases	Tsuyshi Sekizuka et al	for lineage analysis and phylogenetic analysis	this study
24710	Japan/PG-23629/2021	EPI_ISL_1428757	2021-01-22	Asia / Japan	Asia / Japan	R.1	Pathogen Genomics Center, National Institute of Infectious Diseases	Pathogen Genomics Center, National Institute of Infectious Diseases	Tsuyshi Sekizuka et al	for lineage analysis and phylogenetic analysis	this study
24711	Japan/PG-23637/2021	EPI_ISL_1428758	2021-01-23	Asia / Japan	Asia / Japan	R.1	Pathogen Genomics Center, National Institute of Infectious Diseases	Pathogen Genomics Center, National Institute of Infectious Diseases	Tsuyshi Sekizuka et al	for lineage analysis and phylogenetic analysis	this study
24712	Japan/PG-23639/2021	EPI_ISL_1428759	2021-01-26	Asia / Japan	Asia / Japan	R.1	Pathogen Genomics Center, National Institute of Infectious Diseases	Pathogen Genomics Center, National Institute of Infectious Diseases	Tsuyshi Sekizuka et al	for lineage analysis and phylogenetic analysis	this study
24713	Japan/PG-23643/2021	EPI_ISL_1428760	2021-01-26	Asia / Japan	Asia / Japan	R.1	Pathogen Genomics Center, National Institute of Infectious Diseases	Pathogen Genomics Center, National Institute of Infectious Diseases	Tsuyshi Sekizuka et al	for lineage analysis and phylogenetic analysis	this study
24714	Japan/PG-23644/2021	EPI_ISL_1428761	2021-01-26	Asia / Japan	Asia / Japan	R.1	Pathogen Genomics Center, National Institute of Infectious Diseases	Pathogen Genomics Center, National Institute of Infectious Diseases	Tsuyshi Sekizuka et al	for lineage analysis and phylogenetic analysis	this study
24715	Japan/PG-23645/2021	EPI_ISL_1428762	2021-01-27	Asia / Japan	Asia / Japan	R.1	Pathogen Genomics Center, National Institute of Infectious Diseases	Pathogen Genomics Center, National Institute of Infectious Diseases	Tsuyshi Sekizuka et al	for lineage analysis and phylogenetic analysis	this study
24716	Japan/PG-23683/2021	EPI_ISL_1428763	2021-01-27	Asia / Japan	Asia / Japan	R.1	Pathogen Genomics Center, National Institute of Infectious Diseases	Pathogen Genomics Center, National Institute of Infectious Diseases	Tsuyshi Sekizuka et al	for lineage analysis and phylogenetic analysis	this study
24717	Japan/PG-23696/2021	EPI_ISL_1428764	2021-02-02	Asia / Japan	Asia / Japan	R.1	Pathogen Genomics Center, National Institute of Infectious Diseases	Pathogen Genomics Center, National Institute of Infectious Diseases	Tsuyshi Sekizuka et al	for lineage analysis and phylogenetic analysis	this study
24718	Japan/PG-23716/2021	EPI_ISL_1428765	2021-02-05	Asia / Japan	Asia / Japan	R.1	Pathogen Genomics Center, National Institute of Infectious Diseases	Pathogen Genomics Center, National Institute of Infectious Diseases	Tsuyshi Sekizuka et al	for lineage analysis and phylogenetic analysis	this study
24719	Japan/PG-23717/2021	EPI_ISL_1428766	2021-02-05	Asia / Japan	Asia / Japan	R.1	Pathogen Genomics Center, National Institute of Infectious Diseases	Pathogen Genomics Center, National Institute of Infectious Diseases	Tsuyshi Sekizuka et al	for lineage analysis and phylogenetic analysis	this study
24720	Japan/PG-23722/2021	EPI_ISL_1428767	2021-02-05	Asia / Japan	Asia / Japan	R.1	Pathogen Genomics Center, National Institute of Infectious Diseases	Pathogen Genomics Center, National Institute of Infectious Diseases	Tsuyshi Sekizuka et al	for lineage analysis and phylogenetic analysis	this study
24721	Japan/PG-23724/2021	EPI_ISL_1428768	2021-02-05	Asia / Japan	Asia / Japan	R.1	Pathogen Genomics Center, National Institute of Infectious Diseases	Pathogen Genomics Center, National Institute of Infectious Diseases	Tsuyshi Sekizuka et al	for lineage analysis and phylogenetic analysis	this study
24722	Japan/PG-23725/2021	EPI_ISL_1428769	2021-02-05	Asia / Japan	Asia / Japan	R.1	Pathogen Genomics Center, National Institute of Infectious Diseases	Pathogen Genomics Center, National Institute of Infectious Diseases	Tsuyshi Sekizuka et al	for lineage analysis and phylogenetic analysis	this study
24723	Japan/PG-23726/2021	EPI_ISL_1428770	2021-02-06	Asia / Japan	Asia / Japan	R.1	Pathogen Genomics Center, National Institute of Infectious Diseases	Pathogen Genomics Center, National Institute of Infectious Diseases	Tsuyshi Sekizuka et al	for lineage analysis and phylogenetic analysis	this study
24724	Japan/PG-23727/2021	EPI_ISL_1428771	2021-02-06	Asia / Japan	Asia / Japan	R.1	Pathogen Genomics Center, National Institute of Infectious Diseases	Pathogen Genomics Center, National Institute of Infectious Diseases	Tsuyshi Sekizuka et al	for lineage analysis and phylogenetic analysis	this study
24725	Japan/PG-23849/2020	EPI_ISL_1428772	2020-12-11	Asia / Japan	Asia / Japan	B.1.1.214	Pathogen Genomics Center, National Institute of Infectious Diseases	Pathogen Genomics Center, National Institute of Infectious Diseases	Tsuyshi Sekizuka et al	for lineage analysis	this study
24726	Japan/PG-23855/2020	EPI_ISL_1428773	2020-12-12	Asia / Japan	Asia / Japan	B.1.1.214	Pathogen Genomics Center, National Institute of Infectious Diseases	Pathogen Genomics Center, National Institute of Infectious Diseases	Tsuyshi Sekizuka et al	for lineage analysis	this study
24727	Japan/PG-23858/2020	EPI_ISL_1428774	2020-12-14	Asia / Japan	Asia / Japan	B.1.1.214	Pathogen Genomics Center, National Institute of Infectious Diseases	Pathogen Genomics Center, National Institute of Infectious Diseases	Tsuyshi Sekizuka et al	for lineage analysis	this study
24728	Japan/PG-23906/2021	EPI_ISL_1428775	2021-01-09	Asia / Japan	Asia / Japan	B.1.1.101	Pathogen Genomics Center, National Institute of Infectious Diseases	Pathogen Genomics Center, National Institute of Infectious Diseases	Tsuyshi Sekizuka et al	for lineage analysis	this study
24729	Japan/PG-23909/2021	EPI_ISL_1428776	2021-01-09	Asia / Japan	Asia / Japan	B.1.1.214	Pathogen Genomics Center, National Institute of Infectious Diseases	Pathogen Genomics Center, National Institute of Infectious Diseases	Tsuyshi Sekizuka et al	for lineage analysis	this study
24730	Japan/PG-23930/2021	EPI_ISL_1428777	2021-01-29	Asia / Japan	Asia / Japan	R.1	Pathogen Genomics Center, National Institute of Infectious Diseases	Pathogen Genomics Center, National Institute of Infectious Diseases	Tsuyshi Sekizuka et al	for lineage analysis and phylogenetic analysis	this study
24731	Japan/PG-23672/2021	EPI_ISL_1428778	2021-01-22	Asia / Japan	Asia / Japan	B.1.1.177	Pathogen Genomics Center, National Institute of Infectious Diseases	Pathogen Genomics Center, National Institute of Infectious Diseases	Tsuyshi Sekizuka et al	for lineage analysis	this study
24732	Japan/PG-22969/2021	EPI_ISL_1428779	2021-01-26	Asia / Japan	Asia / Japan	R.1	Pathogen Genomics Center, National Institute of Infectious Diseases	Pathogen Genomics Center, National Institute of Infectious Diseases	Tsuyshi Sekizuka et al	for lineage analysis and phylogenetic analysis	this study
24733	Japan/PG-22898/2021	EPI_ISL_1428780	2021-01-24	Asia / Japan	Asia / Japan	B.1.1.214	Pathogen Genomics Center, National Institute of Infectious Diseases	Pathogen Genomics Center, National Institute of Infectious Diseases	Tsuyshi Sekizuka et al	for lineage analysis	this study
24734	Japan/PG-22899/2021	EPI_ISL_1428781	2021-01-24	Asia / Japan	Asia / Japan	B.1.346	Pathogen Genomics Center, National Institute of Infectious Diseases	Pathogen Genomics Center, National Institute of Infectious Diseases	Tsuyshi Sekizuka et al	for lineage analysis	this study
24735	Japan/PG-22900/2021	EPI_ISL_1428782	2021-01-24	Asia / Japan	Asia / Japan	B.1.1.29	Pathogen Genomics Center, National Institute of Infectious Diseases	Pathogen Genomics Center, National Institute of Infectious Diseases	Tsuyshi Sekizuka et al	for lineage analysis	this study
24736	Japan/PG-22901/2021	EPI_ISL_1428783	2021-01-24	Asia / Japan	Asia / Japan	B.1.1.284	Pathogen Genomics Center, National Institute of Infectious Diseases	Pathogen Genomics Center, National Institute of Infectious Diseases	Tsuyshi Sekizuka et al	for lineage analysis	this study
24737	Japan/PG-22902/2021	EPI_ISL_1428784	2021-01-27	Asia / Japan	Asia / Japan	B.1.1.284	Pathogen Genomics Center, National Institute of Infectious Diseases	Pathogen Genomics Center, National Institute of Infectious Diseases	Tsuyshi Sekizuka et al	for lineage analysis	this study
24738	Japan/PG-22904/2021	EPI_ISL_1428785	2021-01-27	Asia / Japan	Asia / Japan	B.1.1.284	Pathogen Genomics Center, National Institute of Infectious Diseases	Pathogen Genomics Center, National Institute of Infectious Diseases	Tsuyshi Sekizuka et al	for lineage analysis	this study
24739	Japan/PG-22905/2021	EPI_ISL_1428786	2021-01-27	Asia / Japan	Asia / Japan	B.1.1.284	Pathogen Genomics Center, National Institute of Infectious Diseases	Pathogen Genomics Center, National Institute of Infectious Diseases	Tsuyshi Sekizuka et al	for lineage analysis	this study
24740	Japan/PG-22906/2021	EPI_ISL_1428787	2021-01-27	Asia / Japan	Asia / Japan	B.1.1.214	Pathogen Genomics Center, National Institute of Infectious Diseases	Pathogen Genomics Center, National Institute of Infectious Diseases	Tsuyshi Sekizuka et al	for lineage analysis	this study
24741	Japan/PG-22907/2021	EPI_ISL_1428788	2021-01-27	Asia / Japan	Asia / Japan	B.1.1.214	Pathogen Genomics Center, National Institute of Infectious Diseases	Pathogen Genomics Center, National Institute of Infectious Diseases	Tsuyshi Sekizuka et al	for lineage analysis	this study
24742	Japan/PG-22908/2021	EPI_ISL_1428789	2021-01-27	Asia / Japan	Asia / Japan	B.1.1.214	Pathogen Genomics Center, National Institute of Infectious Diseases	Pathogen Genomics Center, National Institute of Infectious Diseases	Tsuyshi Sekizuka et al	for lineage analysis	this study
24743	Japan/PG-22909/2021	EPI_ISL_1428790	2021-01-28	Asia / Japan	Asia / Japan	B.1.1.284	Pathogen Genomics Center, National Institute of Infectious Diseases	Pathogen Genomics Center, National Institute of Infectious Diseases	Tsuyshi Sekizuka et al	for lineage analysis	this study
24744	Japan/PG-22910/2021	EPI_ISL_1428791	2021-01-24	Asia / Japan	Asia / Japan	B.1.1.214	Pathogen Genomics Center, National Institute of Infectious Diseases	Pathogen Genomics Center, National Institute of Infectious Diseases	Tsuyshi Sekizuka et al	for lineage analysis	this study
24745	Japan/PG-22933/2021	EPI_ISL_1428792	2021-01-25	Asia / Japan	Asia / Japan	B.1.1.214	Pathogen Genomics Center, National Institute of Infectious Diseases	Pathogen Genomics Center, National Institute of Infectious Diseases	Tsuyshi Sekizuka et al	for lineage analysis	this study
24746	Japan/PG-22934/2021	EPI_ISL_1428793	2021-01-25	Asia / Japan	Asia / Japan	B.1.1.214	Pathogen Genomics Center, National Institute of Infectious Diseases	Pathogen Genomics Center, National Institute of Infectious Diseases	Tsuyshi Sekizuka et al	for lineage analysis	this study
24747	Japan/PG-22935/2021	EPI_ISL_1428794	2021-01-25	Asia / Japan	Asia / Japan	B.1.1.214	Pathogen Genomics Center, National Institute of Infectious Diseases	Pathogen Genomics Center, National Institute of Infectious Diseases	Tsuyshi Sekizuka et al	for lineage analysis	this study
24748	Japan/PG-22937/2021	EPI_ISL_1428795	2021-01-25	Asia / Japan	Asia / Japan	B.1.1.284	Pathogen Genomics Center, National Institute of Infectious Diseases	Pathogen Genomics Center, National Institute of Infectious Diseases	Tsuyshi Sekizuka et al	for lineage analysis	this study
24749	Japan/PG-22938/2021	EPI_ISL_1428796	2021-01-25	Asia / Japan	Asia / Japan	B.1.1.284	Pathogen Genomics Center, National Institute of Infectious Diseases	Pathogen Genomics Center, National Institute of Infectious Diseases	Tsuyshi Sekizuka et al	for lineage analysis	this study
24750	Japan/PG-22939/2021	EPI_ISL_1428797	2021-01-25	Asia / Japan	Asia / Japan	B.1.1.284	Pathogen Genomics Center, National Institute of Infectious Diseases	Pathogen Genomics Center, National Institute of Infectious Diseases	Tsuyshi Sekizuka et al	for lineage analysis	this study
24751	Japan/PG-22940/2021	EPI_ISL_1428798	2021-01-25	Asia / Japan	Asia / Japan	B.1.1.284	Pathogen Genomics Center, National Institute of Infectious Diseases	Pathogen Genomics Center, National Institute of Infectious Diseases	Tsuyshi Sekizuka et al	for lineage analysis	this study
24752	Japan/PG-22941/2021	EPI_ISL_1428799	2021-01-25	Asia / Japan	Asia / Japan	B.1.1.284	Pathogen Genomics Center, National Institute of Infectious Diseases	Pathogen Genomics Center, National Institute of Infectious Diseases	Tsuyshi Sekizuka et al	for lineage analysis	this study
24753	Japan/PG-22942/2021	EPI_ISL_1428800	2021-01-25	Asia / Japan	Asia / Japan	B.1.1.214	Pathogen Genomics Center, National Institute of Infectious Diseases	Pathogen Genomics Center, National Institute of Infectious Diseases	Tsuyshi Sekizuka et al	for lineage analysis	this study
24754	Japan/PG-22943/2021	EPI_ISL_1428801	2021-01-25	Asia / Japan	Asia / Japan	B.1.1.284	Pathogen Genomics Center, National Institute of Infectious Diseases	Pathogen Genomics Center, National Institute of Infectious Diseases	Tsuyshi Sekizuka et al	for lineage analysis	this study
24755	Japan/PG-22945/2021	EPI_ISL_1428802	2021-01-25	Asia / Japan	Asia / Japan	B.1.1.214	Pathogen Genomics Center, National Institute of Infectious Diseases	Pathogen Genomics Center, National Institute of Infectious Diseases	Tsuyshi Sekizuka et al	for lineage analysis	this study
24756	Japan/PG-22946/2021	EPI_ISL_1428803	2021-01-25	Asia / Japan	Asia / Japan	B.1.1.284	Pathogen Genomics Center, National Institute of Infectious Diseases	Pathogen Genomics Center, National Institute of Infectious Diseases	Tsuyshi Sekizuka et al	for lineage analysis	this study
24757	Japan/PG-22947/2021	EPI_ISL_1428804	2021-01-25	Asia / Japan	Asia / Japan	B.1.1.284	Pathogen Genomics Center, National Institute of Infectious Diseases	Pathogen Genomics Center, National Institute of Infectious Diseases	Tsuyshi Sekizuka et al	for lineage analysis	this study
24758	Japan/PG-22948/2021	EPI_ISL_1428805	2021-01-25	Asia / Japan	Asia / Japan	B.1.1.284	Pathogen Genomics Center, National Institute of Infectious Diseases	Pathogen Genomics Center, National Institute of Infectious Diseases	Tsuyshi Sekizuka et al	for lineage analysis	this study
24759	Japan/PG-22949/2021	EPI_ISL_1428806	2021-01-25	Asia / Japan	Asia / Japan	B.1.346	Pathogen Genomics Center, National Institute of Infectious Diseases	Pathogen Genomics Center, National Institute of Infectious Diseases	Tsuyshi Sekizuka et al	for lineage analysis	this study
24760	Japan/PG-22950/2021	EPI_ISL_1428807	2021-01-25	Asia / Japan	Asia / Japan	B.1.1.214	Pathogen Genomics Center, National Institute of Infectious Diseases	Pathogen Genomics Center, National Institute of Infectious Diseases	Tsuyshi Sekizuka et al	for lineage analysis	this study
24761	Japan/PG-22952/2021	EPI_ISL_1428808	2021-01-25	Asia / Japan	Asia / Japan	B.1.1.220	Pathogen Genomics Center, National Institute of Infectious Diseases	Pathogen Genomics Center, National Institute of Infectious Diseases	Tsuyshi Sekizuka et al	for lineage analysis	this study
24762	Japan/PG-22954/2021	EPI_ISL_1428809	2021-01-26	Asia / Japan	Asia / Japan	B.1.1.171	Pathogen Genomics Center, National Institute of Infectious Diseases	Pathogen Genomics Center, National Institute of Infectious Diseases	Tsuyshi Sekizuka et al	for lineage analysis	this study
24763	Japan/PG-22955/2021	EPI_ISL_1428810	2021-01-26	Asia / Japan	Asia / Japan	B.1.1.284	Pathogen Genomics Center, National Institute of Infectious Diseases	Pathogen Genomics Center, National Institute of Infectious Diseases	Tsuyshi Sekizuka et al	for lineage analysis	this study
24764	Japan/PG-22956/2021	EPI_ISL_1428811	2021-01-26	Asia / Japan	Asia / Japan	B.1.1.101	Pathogen Genomics Center, National Institute of Infectious Diseases	Pathogen Genomics Center, National Institute of Infectious Diseases	Tsuyshi Sekizuka et al	for lineage analysis	this study
24765	Japan/PG-22959/2021	EPI_ISL_1428812	2021-01-26	Asia / Japan	Asia / Japan	B.1.1.214	Pathogen Genomics Center, National Institute of Infectious Diseases	Pathogen Genomics Center, National Institute of Infectious Diseases	Tsuyshi Sekizuka et al	for lineage analysis	this study
24766	Japan/PG-22960/2021	EPI_ISL_1428813	2021-01-26	Asia / Japan	Asia / Japan	B.1.1.214	Pathogen Genomics Center, National Institute of Infectious Diseases	Pathogen Genomics Center, National Institute of Infectious Diseases	Tsuyshi Sekizuka et al	for lineage analysis	this study
24767	Japan/PG-22961/2021	EPI_ISL_1428814	2021-01-26	Asia / Japan	Asia / Japan	B.1.1.214	Pathogen Genomics Center, National Institute of Infectious Diseases	Pathogen Genomics Center, National Institute of Infectious Diseases	Tsuyshi Sekizuka et al	for lineage analysis	this study
24768	Japan/PG-22963/2021	EPI_ISL_1428815	2021-01-26	Asia / Japan	Asia / Japan	B.1.1.214	Pathogen Genomics Center, National Institute of Infectious Diseases	Pathogen Genomics Center, National Institute of Infectious Diseases	Tsuyshi Sekizuka et al	for lineage analysis	this study
24769	Japan/PG-22964/2021	EPI_ISL_1428816	2021-01-26	Asia / Japan	Asia / Japan	B.1.1.214	Pathogen Genomics Center, National Institute of Infectious Diseases	Pathogen Genomics Center, National Institute of Infectious Diseases	Tsuyshi Sekizuka et al	for lineage analysis	this study
24770	Japan/PG-22965/2021	EPI_ISL_1428817	2021-01-26	Asia / Japan	Asia / Japan	B.1.1.64	Pathogen Genomics Center, National Institute of Infectious Diseases	Pathogen Genomics Center, National Institute of Infectious Diseases	Tsuyshi Sekizuka et al	for lineage analysis	this study
24771	Japan/PG-22966/2021	EPI_ISL_1428818	2021-01-26	Asia / Japan	Asia / Japan	B.1.1.284	Pathogen Genomics Center, National Institute of Infectious Diseases	Pathogen Genomics Center, National Institute of Infectious Diseases	Tsuyshi Sekizuka et al	for lineage analysis	this study
24772	Japan/PG-22968/2021	EPI_ISL_1428819	2021-01-26	Asia / Japan	Asia / Japan	B.1.1.64	Pathogen Genomics Center, National Institute of Infectious Diseases	Pathogen Genomics Center, National Institute of Infectious Diseases	Tsuyshi Sekizuka et al	for lineage analysis	this study
24773	Japan/PG-22970/2021	EPI_ISL_1428820	2021-01-27	Asia / Japan	Asia / Japan	B.1.1.214	Pathogen Genomics Center, National Institute of Infectious Diseases	Pathogen Genomics Center, National Institute of Infectious Diseases	Tsuyshi Sekizuka et al	for lineage analysis	this study
24774	Japan/PG-22972/2021	EPI_ISL_1428821	2021-01-27	Asia / Japan	Asia / Japan	B.1.1.284	Pathogen Genomics Center, National Institute of Infectious Diseases	Pathogen Genomics Center, National Institute of Infectious Diseases	Tsuyshi Sekizuka et al	for lineage analysis	this study
24775	Japan/PG-22973/2021	EPI_ISL_1428822	2021-01-27	Asia / Japan	Asia / Japan	B.1.1.101	Pathogen Genomics Center, National Institute of Infectious Diseases	Pathogen Genomics Center, National Institute of Infectious Diseases	Tsuyshi Sekizuka et al	for lineage analysis	this study
24776	Japan/PG-22974/2021	EPI_ISL_1428823	2021-01-27	Asia / Japan	Asia / Japan	B.1.1.101	Pathogen Genomics Center, National Institute of Infectious Diseases	Pathogen Genomics Center, National Institute of Infectious Diseases	Tsuyshi Sekizuka et al	for lineage analysis	this study
24777	Japan/PG-22975/2021	EPI_ISL_1428824	2021-01-27	Asia / Japan	Asia / Japan	B.1.1.214	Pathogen Genomics Center, National Institute of Infectious Diseases	Pathogen Genomics Center, National Institute of Infectious Diseases	Tsuyshi Sekizuka et al	for lineage analysis	this study
24778	Japan/PG-22976/2021	EPI_ISL_1428825	2021-01-27	Asia / Japan	Asia / Japan	B.1.1.313	Pathogen Genomics Center, National Institute of Infectious Diseases	Pathogen Genomics Center, National Institute of Infectious Diseases	Tsuyshi Sekizuka et al	for lineage analysis	this study
24779	Japan/PG-22977/2021	EPI_ISL_1428826	2021-01-27	Asia / Japan	Asia / Japan	B.1.1.313	Pathogen Genomics Center, National Institute of Infectious Diseases	Pathogen Genomics Center, National Institute of Infectious Diseases	Tsuyshi Sekizuka et al	for lineage analysis	this study
24780	Japan/PG-22978/2021	EPI_ISL_1428827	2021-01-27	Asia / Japan	Asia / Japan	B.1.1.313	Pathogen Genomics Center, National Institute of Infectious Diseases	Pathogen Genomics Center, National Institute of Infectious Diseases	Tsuyshi Sekizuka et al	for lineage analysis	this study
24781	Japan/PG-22979/2021	EPI_ISL_1428828	2021-01-27	Asia / Japan	Asia / Japan	B.1.1.313	Pathogen Genomics Center, National Institute of Infectious Diseases	Pathogen Genomics Center, National Institute of Infectious Diseases	Tsuyshi Sekizuka et al	for lineage analysis	this study
24782	Japan/PG-22980/2021	EPI_ISL_1428829	2021-01-27	Asia / Japan	Asia / Japan	B.1.1.313	Pathogen Genomics Center, National Institute of Infectious Diseases	Pathogen Genomics Center, National Institute of Infectious Diseases	Tsuyshi Sekizuka et al	for lineage analysis	this study
24783	Japan/PG-22981/2021	EPI_ISL_1428830	2021-01-27	Asia / Japan	Asia / Japan	B.1.1.284	Pathogen Genomics Center, National Institute of Infectious Diseases	Pathogen Genomics Center, National Institute of Infectious Diseases	Tsuyshi Sekizuka et al	for lineage analysis	this study
24784	Japan/PG-22982/2021	EPI_ISL_1428831	2021-01-27	Asia / Japan	Asia / Japan	B.1.1.284	Pathogen Genomics Center, National Institute of Infectious Diseases	Pathogen Genomics Center, National Institute of Infectious Diseases	Tsuyshi Sekizuka et al	for lineage analysis	this study
24785	Japan/PG-22983/2021	EPI_ISL_1428832	2021-01-27	Asia / Japan	Asia / Japan	B.1.1.284	Pathogen Genomics Center, National Institute of Infectious Diseases	Pathogen Genomics Center, National Institute of Infectious Diseases	Tsuyshi Sekizuka et al	for lineage analysis	this study
24786	Japan/PG-22984/2021	EPI_ISL_1428833	2021-01-27	Asia / Japan	Asia / Japan	B.1.1.284	Pathogen Genomics Center, National Institute of Infectious Diseases	Pathogen Genomics Center, National Institute of Infectious Diseases	Tsuyshi Sekizuka et al	for lineage analysis	this study
24787	Japan/PG-22985/2021	EPI_ISL_1428834	2021-01-27	Asia / Japan	Asia / Japan	B.1.1.284	Pathogen Genomics Center, National Institute of Infectious Diseases	Pathogen Genomics Center, National Institute of Infectious Diseases	Tsuyshi Sekizuka et al	for lineage analysis	this study
24788	Japan/PG-22986/2021	EPI_ISL_1428835	2021-01-27	Asia / Japan	Asia / Japan	B.1.346	Pathogen Genomics Center, National Institute of Infectious Diseases	Pathogen Genomics Center, National Institute of Infectious Diseases	Tsuyshi Sekizuka et al	for lineage analysis	this study
24789	Japan/PG-22987/2021	EPI_ISL_1428836	2021-01-27	Asia / Japan	Asia / Japan	B.1.1.214	Pathogen Genomics Center, National Institute of Infectious Diseases	Pathogen Genomics Center, National Institute of Infectious Diseases	Tsuyshi Sekizuka et al	for lineage analysis	this study
24790	Japan/PG-22988/2021	EPI_ISL_1428837	2021-01-12	Asia / Japan	Asia / Japan	B.1.1.214	Pathogen Genomics Center, National Institute of Infectious Diseases	Pathogen Genomics Center, National Institute of Infectious Diseases	Tsuyshi Sekizuka et al	for lineage analysis	this study
24791	Japan/PG-22989/2021	EPI_ISL_1428838	2021-01-12	Asia / Japan	Asia / Japan	B.1.1.214	Pathogen Genomics Center, National Institute of Infectious Diseases	Pathogen Genomics Center, National Institute of Infectious Diseases	Tsuyshi Sekizuka et al	for lineage analysis	this study
24792	Japan/PG-22990/2021	EPI_ISL_1428839	2021-01-12	Asia / Japan	Asia / Japan	B.1.1.214	Pathogen Genomics Center, National Institute of Infectious Diseases	Pathogen Genomics Center, National Institute of Infectious Diseases	Tsuyshi Sekizuka et al	for lineage analysis	this study
24793	Japan/PG-22991/2021	EPI_ISL_1428840	2021-01-12	Asia / Japan	Asia / Japan	B.1.1.214	Pathogen Genomics Center, National Institute of Infectious Diseases	Pathogen Genomics Center, National Institute of Infectious Diseases	Tsuyshi Sekizuka et al	for lineage analysis	this study
24794	Japan/PG-22993/2021	EPI_ISL_1428841	2021-01-12	Asia / Japan	Asia / Japan	B.1.1.214	Pathogen Genomics Center, National Institute of Infectious Diseases	Pathogen Genomics Center, National Institute of Infectious Diseases	Tsuyshi Sekizuka et al	for lineage analysis	this study
24795	Japan/PG-22994/2021	EPI_ISL_1428842	2021-01-12	Asia / Japan	Asia / Japan	B.1.1.284	Pathogen Genomics Center, National Institute of Infectious Diseases	Pathogen Genomics Center, National Institute of Infectious Diseases	Tsuyshi Sekizuka et al	for lineage analysis	this study
24796	Japan/PG-22995/2021	EPI_ISL_1428843	2021-01-12	Asia / Japan	Asia / Japan	B.1.1.284	Pathogen Genomics Center, National Institute of Infectious Diseases	Pathogen Genomics Center, National Institute of Infectious Diseases	Tsuyshi Sekizuka et al	for lineage analysis	this study
24797	Japan/PG-22996/2021	EPI_ISL_1428844	2021-01-12	Asia / Japan	Asia / Japan	B.1.1.214	Pathogen Genomics Center, National Institute of Infectious Diseases	Pathogen Genomics Center, National Institute of Infectious Diseases	Tsuyshi Sekizuka et al	for lineage analysis	this study
24798	Japan/PG-22997/2021	EPI_ISL_1428845	2021-01-12	Asia / Japan	Asia / Japan	B.1.1.101	Pathogen Genomics Center, National Institute of Infectious Diseases	Pathogen Genomics Center, National Institute of Infectious Diseases	Tsuyshi Sekizuka et al	for lineage analysis	this study
24799	Japan/PG-22998/2021	EPI_ISL_1428846	2021-01-12	Asia / Japan	Asia / Japan	B.1.1.214	Pathogen Genomics Center, National Institute of Infectious Diseases	Pathogen Genomics Center, National Institute of Infectious Diseases	Tsuyshi Sekizuka et al	for lineage analysis	this study
24800	Japan/PG-22999/2021	EPI_ISL_1428847	2021-01-12	Asia / Japan	Asia / Japan	B.1.1.214	Pathogen Genomics Center, National Institute of Infectious Diseases	Pathogen Genomics Center, National Institute of Infectious Diseases	Tsuyshi Sekizuka et al	for lineage analysis	this study
24801	Japan/PG-23001/2021	EPI_ISL_1428848	2021-01-12	Asia / Japan	Asia / Japan	B.1.1.101	Pathogen Genomics Center, National Institute of Infectious Diseases	Pathogen Genomics Center, National Institute of Infectious Diseases	Tsuyshi Sekizuka et al	for lineage analysis	this study
24802	Japan/PG-23002/2021	EPI_ISL_1428849	2021-01-12	Asia / Japan	Asia / Japan	B.1.1.101	Pathogen Genomics Center, National Institute of Infectious Diseases	Pathogen Genomics Center, National Institute of Infectious Diseases	Tsuyshi Sekizuka et al	for lineage analysis	this study
24803	Japan/PG-23003/2021	EPI_ISL_1428850	2021-01-12	Asia / Japan	Asia / Japan	B.1.1.101	Pathogen Genomics Center, National Institute of Infectious Diseases	Pathogen Genomics Center, National Institute of Infectious Diseases	Tsuyshi Sekizuka et al	for lineage analysis	this study
24804	Japan/PG-23004/2021	EPI_ISL_1428851	2021-01-12	Asia / Japan	Asia / Japan	B.1.1.64	Pathogen Genomics Center, National Institute of Infectious Diseases	Pathogen Genomics Center, National Institute of Infectious Diseases	Tsuyshi Sekizuka et al	for lineage analysis	this study
24805	Japan/PG-23005/2021	EPI_ISL_1428852	2021-01-12	Asia / Japan	Asia / Japan	B.1.1.214	Pathogen Genomics Center, National Institute of Infectious Diseases	Pathogen Genomics Center, National Institute of Infectious Diseases	Tsuyshi Sekizuka et al	for lineage analysis	this study
24806	Japan/PG-23006/2021	EPI_ISL_1428853	2021-01-12	Asia / Japan	Asia / Japan	B.1.1.214	Pathogen Genomics Center, National Institute of Infectious Diseases	Pathogen Genomics Center, National Institute of Infectious Diseases	Tsuyshi Sekizuka et al	for lineage analysis	this study
24807	Japan/PG-23007/2021	EPI_ISL_1428854	2021-01-12	Asia / Japan	Asia / Japan	B.1.1.282	Pathogen Genomics Center, National Institute of Infectious Diseases	Pathogen Genomics Center, National Institute of Infectious Diseases	Tsuyshi Sekizuka et al	for lineage analysis	this study
24808	Japan/PG-23008/2021	EPI_ISL_1428855	2021-01-12	Asia / Japan	Asia / Japan	B.1.1.214	Pathogen Genomics Center, National Institute of Infectious Diseases	Pathogen Genomics Center, National Institute of Infectious Diseases	Tsuyshi Sekizuka et al	for lineage analysis	this study
24809	Japan/PG-23009/2021	EPI_ISL_1428856	2021-01-12	Asia / Japan	Asia / Japan	B.1.1.101	Pathogen Genomics Center, National Institute of Infectious Diseases	Pathogen Genomics Center, National Institute of Infectious Diseases	Tsuyshi Sekizuka et al	for lineage analysis	this study
24810	Japan/PG-23012/2021	EPI_ISL_1428857	2021-01-12	Asia / Japan	Asia / Japan	B.1.1.214	Pathogen Genomics Center, National Institute of Infectious Diseases	Pathogen Genomics Center, National Institute of Infectious Diseases	Tsuyshi Sekizuka et al	for lineage analysis	this study
24811	Japan/PG-23013/2021	EPI_ISL_1428858	2021-01-12	Asia / Japan	Asia / Japan	B.1.1.214	Pathogen Genomics Center, National Institute of Infectious Diseases	Pathogen Genomics Center, National Institute of Infectious Diseases	Tsuyshi Sekizuka et al	for lineage analysis	this study
24812	Japan/PG-23015/2021	EPI_ISL_1428859	2021-01-12	Asia / Japan	Asia / Japan	B.1.1.284	Pathogen Genomics Center, National Institute of Infectious Diseases	Pathogen Genomics Center, National Institute of Infectious Diseases	Tsuyshi Sekizuka et al	for lineage analysis	this study
24813	Japan/PG-23016/2021	EPI_ISL_1428860	2021-01-12	Asia / Japan	Asia / Japan	B.1.346	Pathogen Genomics Center, National Institute of Infectious Diseases	Pathogen Genomics Center, National Institute of Infectious Diseases	Tsuyshi Sekizuka et al	for lineage analysis	this study
24814	Japan/PG-23017/2021	EPI_ISL_1428861	2021-01-12	Asia / Japan	Asia / Japan	B.1.1.284	Pathogen Genomics Center, National Institute of Infectious Diseases	Pathogen Genomics Center, National Institute of Infectious Diseases	Tsuyshi Sekizuka et al	for lineage analysis	this study
24815	Japan/PG-23018/2021	EPI_ISL_1428862	2021-01-13	Asia / Japan	Asia / Japan	B.1.1.214	Pathogen Genomics Center, National Institute of Infectious Diseases	Pathogen Genomics Center, National Institute of Infectious Diseases	Tsuyshi Sekizuka et al	for lineage analysis	this study
24816	Japan/PG-23019/2021	EPI_ISL_1428863	2021-01-13	Asia / Japan	Asia / Japan	B.1.1.214	Pathogen Genomics Center, National Institute of Infectious Diseases	Pathogen Genomics Center, National Institute of Infectious Diseases	Tsuyshi Sekizuka et al	for lineage analysis	this study
24817	Japan/PG-23020/2021	EPI_ISL_1428864	2021-01-13	Asia / Japan	Asia / Japan	B.1.1.214	Pathogen Genomics Center, National Institute of Infectious Diseases	Pathogen Genomics Center, National Institute of Infectious Diseases	Tsuyshi Sekizuka et al	for lineage analysis	this study
24818	Japan/PG-23021/2021	EPI_ISL_1428865	2021-01-13	Asia / Japan	Asia / Japan	B.1.1.214	Pathogen Genomics Center, National Institute of Infectious Diseases	Pathogen Genomics Center, National Institute of Infectious Diseases	Tsuyshi Sekizuka et al	for lineage analysis	this study
24819	Japan/PG-23022/2021	EPI_ISL_1428866	2021-01-13	Asia / Japan	Asia / Japan	B.1.1.214	Pathogen Genomics Center, National Institute of Infectious Diseases	Pathogen Genomics Center, National Institute of Infectious Diseases	Tsuyshi Sekizuka et al	for lineage analysis	this study
24820	Japan/PG-23023/2021	EPI_ISL_1428867	2021-01-13	Asia / Japan	Asia / Japan	B.1.1.214	Pathogen Genomics Center, National Institute of Infectious Diseases	Pathogen Genomics Center, National Institute of Infectious Diseases	Tsuyshi Sekizuka et al	for lineage analysis	this study
24821	Japan/PG-23024/2021	EPI_ISL_1428868	2021-01-13	Asia / Japan	Asia / Japan	B.1.1.214	Pathogen Genomics Center, National Institute of Infectious Diseases	Pathogen Genomics Center, National Institute of Infectious Diseases	Tsuyshi Sekizuka et al	for lineage analysis	this study
24822	Japan/PG-23025/2021	EPI_ISL_1428869	2021-01-13	Asia / Japan	Asia / Japan	B.1.1.101	Pathogen Genomics Center, National Institute of Infectious Diseases	Pathogen Genomics Center, National Institute of Infectious Diseases	Tsuyshi Sekizuka et al	for lineage analysis	this study
24823	Japan/PG-23026/2021	EPI_ISL_1428870	2021-01-13	Asia / Japan	Asia / Japan	B.1.1.101	Pathogen Genomics Center, National Institute of Infectious Diseases	Pathogen Genomics Center, National Institute of Infectious Diseases	Tsuyshi Sekizuka et al	for lineage analysis	this study
24824	Japan/PG-23027/2021	EPI_ISL_1428871	2021-01-13	Asia / Japan	Asia / Japan	B.1.1.214	Pathogen Genomics Center, National Institute of Infectious Diseases	Pathogen Genomics Center, National Institute of Infectious Diseases	Tsuyshi Sekizuka et al	for lineage analysis	this study
24825	Japan/PG-23028/2021	EPI_ISL_1428872	2021-01-13	Asia / Japan	Asia / Japan	B.1.1.214	Pathogen Genomics Center, National Institute of Infectious Diseases	Pathogen Genomics Center, National Institute of Infectious Diseases	Tsuyshi Sekizuka et al	for lineage analysis	this study
24826	Japan/PG-23029/2021	EPI_ISL_1428873	2021-01-13	Asia / Japan	Asia / Japan	B.1.1.130	Pathogen Genomics Center, National Institute of Infectious Diseases	Pathogen Genomics Center, National Institute of Infectious Diseases	Tsuyshi Sekizuka et al	for lineage analysis	this study
24827	Japan/PG-23031/2021	EPI_ISL_1428874	2021-01-13	Asia / Japan	Asia / Japan	B.1.1.284	Pathogen Genomics Center, National Institute of Infectious Diseases	Pathogen Genomics Center, National Institute of Infectious Diseases	Tsuyshi Sekizuka et al	for lineage analysis	this study
24828	Japan/PG-23032/2021	EPI_ISL_1428875	2021-01-13	Asia / Japan	Asia / Japan	B.1.1.101	Pathogen Genomics Center, National Institute of Infectious Diseases	Pathogen Genomics Center, National Institute of Infectious Diseases	Tsuyshi Sekizuka et al	for lineage analysis	this study
24829	Japan/PG-23033/2021	EPI_ISL_1428876	2021-01-13	Asia / Japan	Asia / Japan	B.1.1.214	Pathogen Genomics Center, National Institute of Infectious Diseases	Pathogen Genomics Center, National Institute of Infectious Diseases	Tsuyshi Sekizuka et al	for lineage analysis	this study
24830	Japan/PG-23034/2021	EPI_ISL_1428877	2021-01-13	Asia / Japan	Asia / Japan	B.1.1.101	Pathogen Genomics Center, National Institute of Infectious Diseases	Pathogen Genomics Center, National Institute of Infectious Diseases	Tsuyshi Sekizuka et al	for lineage analysis	this study
24831	Japan/PG-23035/2021	EPI_ISL_1428878	2021-01-13	Asia / Japan	Asia / Japan	B.1.1.214	Pathogen Genomics Center, National Institute of Infectious Diseases	Pathogen Genomics Center, National Institute of Infectious Diseases	Tsuyshi Sekizuka et al	for lineage analysis	this study
24832	Japan/PG-23036/2021	EPI_ISL_1428879	2021-01-13	Asia / Japan	Asia / Japan	B.1.1.64	Pathogen Genomics Center, National Institute of Infectious Diseases	Pathogen Genomics Center, National Institute of Infectious Diseases	Tsuyshi Sekizuka et al	for lineage analysis	this study
24833	Japan/PG-23037/2021	EPI_ISL_1428880	2021-01-13	Asia / Japan	Asia / Japan	B.1.1.130	Pathogen Genomics Center, National Institute of Infectious Diseases	Pathogen Genomics Center, National Institute of Infectious Diseases	Tsuyshi Sekizuka et al	for lineage analysis	this study
24834	Japan/PG-23081/2020	EPI_ISL_1428881	2020-12-25	Asia / Japan	Asia / Japan	B.1.1.64	Pathogen Genomics Center, National Institute of Infectious Diseases	Pathogen Genomics Center, National Institute of Infectious Diseases	Tsuyshi Sekizuka et al	for lineage analysis	this study
24835	Japan/PG-23083/2020	EPI_ISL_1428882	2020-12-26	Asia / Japan	Asia / Japan	B.1.1.214	Pathogen Genomics Center, National Institute of Infectious Diseases	Pathogen Genomics Center, National Institute of Infectious Diseases	Tsuyshi Sekizuka et al	for lineage analysis	this study
24836	Japan/PG-23084/2020	EPI_ISL_1428883	2020-12-29	Asia / Japan	Asia / Japan	B.1.1.214	Pathogen Genomics Center, National Institute of Infectious Diseases	Pathogen Genomics Center, National Institute of Infectious Diseases	Tsuyshi Sekizuka et al	for lineage analysis	this study
24837	Japan/PG-23085/2020	EPI_ISL_1428884	2020-12-29	Asia / Japan	Asia / Japan	B.1.1.214	Pathogen Genomics Center, National Institute of Infectious Diseases	Pathogen Genomics Center, National Institute of Infectious Diseases	Tsuyshi Sekizuka et al	for lineage analysis	this study
24838	Japan/PG-23086/2021	EPI_ISL_1428885	2021-01-03	Asia / Japan	Asia / Japan	B.1.1.296	Pathogen Genomics Center, National Institute of Infectious Diseases	Pathogen Genomics Center, National Institute of Infectious Diseases	Tsuyshi Sekizuka et al	for lineage analysis	this study
24839	Japan/PG-23087/2021	EPI_ISL_1428886	2021-01-06	Asia / Japan	Asia / Japan	B.1.1.214	Pathogen Genomics Center, National Institute of Infectious Diseases	Pathogen Genomics Center, National Institute of Infectious Diseases	Tsuyshi Sekizuka et al	for lineage analysis	this study
24840	Japan/PG-23088/2021	EPI_ISL_1428887	2021-01-06	Asia / Japan	Asia / Japan	B.1.1.101	Pathogen Genomics Center, National Institute of Infectious Diseases	Pathogen Genomics Center, National Institute of Infectious Diseases	Tsuyshi Sekizuka et al	for lineage analysis	this study
24841	Japan/PG-23089/2021	EPI_ISL_1428888	2021-01-07	Asia / Japan	Asia / Japan	B.1.1.214	Pathogen Genomics Center, National Institute of Infectious Diseases	Pathogen Genomics Center, National Institute of Infectious Diseases	Tsuyshi Sekizuka et al	for lineage analysis	this study
24842	Japan/PG-23090/2021	EPI_ISL_1428889	2021-01-08	Asia / Japan	Asia / Japan	B.1.1.214	Pathogen Genomics Center, National Institute of Infectious Diseases	Pathogen Genomics Center, National Institute of Infectious Diseases	Tsuyshi Sekizuka et al	for lineage analysis	this study
24843	Japan/PG-23091/2021	EPI_ISL_1428890	2021-01-09	Asia / Japan	Asia / Japan	B.1.1.64	Pathogen Genomics Center, National Institute of Infectious Diseases	Pathogen Genomics Center, National Institute of Infectious Diseases	Tsuyshi Sekizuka et al	for lineage analysis	this study
24844	Japan/PG-23092/2021	EPI_ISL_1428891	2021-01-08	Asia / Japan	Asia / Japan	B.1.1.214	Pathogen Genomics Center, National Institute of Infectious Diseases	Pathogen Genomics Center, National Institute of Infectious Diseases	Tsuyshi Sekizuka et al	for lineage analysis	this study
24845	Japan/PG-23093/2021	EPI_ISL_1428892	2021-01-12	Asia / Japan	Asia / Japan	B.1.1.214	Pathogen Genomics Center, National Institute of Infectious Diseases	Pathogen Genomics Center, National Institute of Infectious Diseases	Tsuyshi Sekizuka et al	for lineage analysis	this study
24846	Japan/PG-23094/2021	EPI_ISL_1428893	2021-01-14	Asia / Japan	Asia / Japan	B.1.1.101	Pathogen Genomics Center, National Institute of Infectious Diseases	Pathogen Genomics Center, National Institute of Infectious Diseases	Tsuyshi Sekizuka et al	for lineage analysis	this study
24847	Japan/PG-23095/2021	EPI_ISL_1428894	2021-01-17	Asia / Japan	Asia / Japan	B.1.1.101	Pathogen Genomics Center, National Institute of Infectious Diseases	Pathogen Genomics Center, National Institute of Infectious Diseases	Tsuyshi Sekizuka et al	for lineage analysis	this study
24848	Japan/PG-23096/2021	EPI_ISL_1428895	2021-01-22	Asia / Japan	Asia / Japan	B.1.1.214	Pathogen Genomics Center, National Institute of Infectious Diseases	Pathogen Genomics Center, National Institute of Infectious Diseases	Tsuyshi Sekizuka et al	for lineage analysis	this study
24849	Japan/PG-23097/2021	EPI_ISL_1428896	2021-01-22	Asia / Japan	Asia / Japan	B.1.1.101	Pathogen Genomics Center, National Institute of Infectious Diseases	Pathogen Genomics Center, National Institute of Infectious Diseases	Tsuyshi Sekizuka et al	for lineage analysis	this study
24850	Japan/PG-23098/2021	EPI_ISL_1428897	2021-01-22	Asia / Japan	Asia / Japan	B.1.1.214	Pathogen Genomics Center, National Institute of Infectious Diseases	Pathogen Genomics Center, National Institute of Infectious Diseases	Tsuyshi Sekizuka et al	for lineage analysis	this study
24851	Japan/PG-23101/2021	EPI_ISL_1428898	2021-01-25	Asia / Japan	Asia / Japan	B.1.1.214	Pathogen Genomics Center, National Institute of Infectious Diseases	Pathogen Genomics Center, National Institute of Infectious Diseases	Tsuyshi Sekizuka et al	for lineage analysis	this study
24852	Japan/PG-23102/2021	EPI_ISL_1428899	2021-01-25	Asia / Japan	Asia / Japan	B.1.1.284	Pathogen Genomics Center, National Institute of Infectious Diseases	Pathogen Genomics Center, National Institute of Infectious Diseases	Tsuyshi Sekizuka et al	for lineage analysis	this study
24853	Japan/PG-23103/2021	EPI_ISL_1428900	2021-01-25	Asia / Japan	Asia / Japan	B.1.1.214	Pathogen Genomics Center, National Institute of Infectious Diseases	Pathogen Genomics Center, National Institute of Infectious Diseases	Tsuyshi Sekizuka et al	for lineage analysis	this study
24854	Japan/PG-23104/2021	EPI_ISL_1428901	2021-01-25	Asia / Japan	Asia / Japan	B.1.1.214	Pathogen Genomics Center, National Institute of Infectious Diseases	Pathogen Genomics Center, National Institute of Infectious Diseases	Tsuyshi Sekizuka et al	for lineage analysis	this study
24855	Japan/PG-23105/2021	EPI_ISL_1428902	2021-01-25	Asia / Japan	Asia / Japan	B.1.1.214	Pathogen Genomics Center, National Institute of Infectious Diseases	Pathogen Genomics Center, National Institute of Infectious Diseases	Tsuyshi Sekizuka et al	for lineage analysis	this study
24856	Japan/PG-23106/2021	EPI_ISL_1428903	2021-01-26	Asia / Japan	Asia / Japan	B.1.1.64	Pathogen Genomics Center, National Institute of Infectious Diseases	Pathogen Genomics Center, National Institute of Infectious Diseases	Tsuyshi Sekizuka et al	for lineage analysis	this study
24857	Japan/PG-23107/2021	EPI_ISL_1428904	2021-01-26	Asia / Japan	Asia / Japan	B.1.1.214	Pathogen Genomics Center, National Institute of Infectious Diseases	Pathogen Genomics Center, National Institute of Infectious Diseases	Tsuyshi Sekizuka et al	for lineage analysis	this study
24858	Japan/PG-23108/2021	EPI_ISL_1428905	2021-01-26	Asia / Japan	Asia / Japan	B.1.1.214	Pathogen Genomics Center, National Institute of Infectious Diseases	Pathogen Genomics Center, National Institute of Infectious Diseases	Tsuyshi Sekizuka et al	for lineage analysis	this study
24859	Japan/PG-23110/2021	EPI_ISL_1428906	2021-01-27	Asia / Japan	Asia / Japan	B.1.1.214	Pathogen Genomics Center, National Institute of Infectious Diseases	Pathogen Genomics Center, National Institute of Infectious Diseases	Tsuyshi Sekizuka et al	for lineage analysis	this study
24860	Japan/PG-23111/2021	EPI_ISL_1428907	2021-01-08	Asia / Japan	Asia / Japan	B.1.1.214	Pathogen Genomics Center, National Institute of Infectious Diseases	Pathogen Genomics Center, National Institute of Infectious Diseases	Tsuyshi Sekizuka et al	for lineage analysis	this study
