## Appendix Table 1_GISAID for "A Discernable Increase in the Severe Acute Respiratory Syndrome Coronavirus 2 R.1 Lineage Carrying an E484K Spike Protein Mutation in Japan" (part 8 of 9)

### Sheet: Sheet1 (continued)
Appendix Table 1. Dataset of SARS-CoV-2 genome sequences used in this study and ackenowldegemet table.
24861	Japan/PG-23112/2021	EPI_ISL_1428908	2021-01-08	Asia / Japan	Asia / Japan	B.1.1.284	Pathogen Genomics Center, National Institute of Infectious Diseases	Pathogen Genomics Center, National Institute of Infectious Diseases	Tsuyshi Sekizuka et al	for lineage analysis	this study
24862	Japan/PG-23114/2021	EPI_ISL_1428909	2021-01-08	Asia / Japan	Asia / Japan	B.1.1.214	Pathogen Genomics Center, National Institute of Infectious Diseases	Pathogen Genomics Center, National Institute of Infectious Diseases	Tsuyshi Sekizuka et al	for lineage analysis	this study
24863	Japan/PG-23115/2021	EPI_ISL_1428910	2021-01-08	Asia / Japan	Asia / Japan	B.1.1.313	Pathogen Genomics Center, National Institute of Infectious Diseases	Pathogen Genomics Center, National Institute of Infectious Diseases	Tsuyshi Sekizuka et al	for lineage analysis	this study
24864	Japan/PG-23116/2021	EPI_ISL_1428911	2021-01-08	Asia / Japan	Asia / Japan	B.1.1.214	Pathogen Genomics Center, National Institute of Infectious Diseases	Pathogen Genomics Center, National Institute of Infectious Diseases	Tsuyshi Sekizuka et al	for lineage analysis	this study
24865	Japan/PG-23117/2021	EPI_ISL_1428912	2021-01-08	Asia / Japan	Asia / Japan	B.1.1.214	Pathogen Genomics Center, National Institute of Infectious Diseases	Pathogen Genomics Center, National Institute of Infectious Diseases	Tsuyshi Sekizuka et al	for lineage analysis	this study
24866	Japan/PG-23118/2021	EPI_ISL_1428913	2021-01-08	Asia / Japan	Asia / Japan	B.1.1.313	Pathogen Genomics Center, National Institute of Infectious Diseases	Pathogen Genomics Center, National Institute of Infectious Diseases	Tsuyshi Sekizuka et al	for lineage analysis	this study
24867	Japan/PG-23119/2021	EPI_ISL_1428914	2021-01-11	Asia / Japan	Asia / Japan	B.1.1.101	Pathogen Genomics Center, National Institute of Infectious Diseases	Pathogen Genomics Center, National Institute of Infectious Diseases	Tsuyshi Sekizuka et al	for lineage analysis	this study
24868	Japan/PG-23120/2021	EPI_ISL_1428915	2021-01-11	Asia / Japan	Asia / Japan	B.1.1.101	Pathogen Genomics Center, National Institute of Infectious Diseases	Pathogen Genomics Center, National Institute of Infectious Diseases	Tsuyshi Sekizuka et al	for lineage analysis	this study
24869	Japan/PG-23121/2021	EPI_ISL_1428916	2021-01-11	Asia / Japan	Asia / Japan	B.1.1.214	Pathogen Genomics Center, National Institute of Infectious Diseases	Pathogen Genomics Center, National Institute of Infectious Diseases	Tsuyshi Sekizuka et al	for lineage analysis	this study
24870	Japan/PG-23122/2021	EPI_ISL_1428917	2021-01-11	Asia / Japan	Asia / Japan	B.1.1.101	Pathogen Genomics Center, National Institute of Infectious Diseases	Pathogen Genomics Center, National Institute of Infectious Diseases	Tsuyshi Sekizuka et al	for lineage analysis	this study
24871	Japan/PG-23123/2021	EPI_ISL_1428918	2021-01-12	Asia / Japan	Asia / Japan	B.1.1.101	Pathogen Genomics Center, National Institute of Infectious Diseases	Pathogen Genomics Center, National Institute of Infectious Diseases	Tsuyshi Sekizuka et al	for lineage analysis	this study
24872	Japan/PG-23124/2021	EPI_ISL_1428919	2021-01-12	Asia / Japan	Asia / Japan	B.1.1.130	Pathogen Genomics Center, National Institute of Infectious Diseases	Pathogen Genomics Center, National Institute of Infectious Diseases	Tsuyshi Sekizuka et al	for lineage analysis	this study
24873	Japan/PG-23125/2021	EPI_ISL_1428920	2021-01-12	Asia / Japan	Asia / Japan	B.1.1.214	Pathogen Genomics Center, National Institute of Infectious Diseases	Pathogen Genomics Center, National Institute of Infectious Diseases	Tsuyshi Sekizuka et al	for lineage analysis	this study
24874	Japan/PG-23126/2021	EPI_ISL_1428921	2021-01-12	Asia / Japan	Asia / Japan	B.1.1.214	Pathogen Genomics Center, National Institute of Infectious Diseases	Pathogen Genomics Center, National Institute of Infectious Diseases	Tsuyshi Sekizuka et al	for lineage analysis	this study
24875	Japan/PG-23128/2021	EPI_ISL_1428922	2021-01-12	Asia / Japan	Asia / Japan	B.1.1.214	Pathogen Genomics Center, National Institute of Infectious Diseases	Pathogen Genomics Center, National Institute of Infectious Diseases	Tsuyshi Sekizuka et al	for lineage analysis	this study
24876	Japan/PG-23129/2021	EPI_ISL_1428923	2021-01-12	Asia / Japan	Asia / Japan	B.1.1.214	Pathogen Genomics Center, National Institute of Infectious Diseases	Pathogen Genomics Center, National Institute of Infectious Diseases	Tsuyshi Sekizuka et al	for lineage analysis	this study
24877	Japan/PG-23130/2021	EPI_ISL_1428924	2021-01-12	Asia / Japan	Asia / Japan	B.1.1.214	Pathogen Genomics Center, National Institute of Infectious Diseases	Pathogen Genomics Center, National Institute of Infectious Diseases	Tsuyshi Sekizuka et al	for lineage analysis	this study
24878	Japan/PG-23132/2021	EPI_ISL_1428925	2021-01-12	Asia / Japan	Asia / Japan	B.1.1.214	Pathogen Genomics Center, National Institute of Infectious Diseases	Pathogen Genomics Center, National Institute of Infectious Diseases	Tsuyshi Sekizuka et al	for lineage analysis	this study
24879	Japan/PG-23134/2021	EPI_ISL_1428926	2021-01-13	Asia / Japan	Asia / Japan	B.1.1.214	Pathogen Genomics Center, National Institute of Infectious Diseases	Pathogen Genomics Center, National Institute of Infectious Diseases	Tsuyshi Sekizuka et al	for lineage analysis	this study
24880	Japan/PG-23135/2021	EPI_ISL_1428927	2021-01-13	Asia / Japan	Asia / Japan	B.1.1.214	Pathogen Genomics Center, National Institute of Infectious Diseases	Pathogen Genomics Center, National Institute of Infectious Diseases	Tsuyshi Sekizuka et al	for lineage analysis	this study
24881	Japan/PG-23136/2021	EPI_ISL_1428928	2021-01-13	Asia / Japan	Asia / Japan	B.1.1.214	Pathogen Genomics Center, National Institute of Infectious Diseases	Pathogen Genomics Center, National Institute of Infectious Diseases	Tsuyshi Sekizuka et al	for lineage analysis	this study
24882	Japan/PG-23137/2021	EPI_ISL_1428929	2021-01-13	Asia / Japan	Asia / Japan	B.1.1.220	Pathogen Genomics Center, National Institute of Infectious Diseases	Pathogen Genomics Center, National Institute of Infectious Diseases	Tsuyshi Sekizuka et al	for lineage analysis	this study
24883	Japan/PG-23138/2021	EPI_ISL_1428930	2021-01-13	Asia / Japan	Asia / Japan	B.1.1.214	Pathogen Genomics Center, National Institute of Infectious Diseases	Pathogen Genomics Center, National Institute of Infectious Diseases	Tsuyshi Sekizuka et al	for lineage analysis	this study
24884	Japan/PG-23139/2021	EPI_ISL_1428931	2021-01-14	Asia / Japan	Asia / Japan	B.1.1.101	Pathogen Genomics Center, National Institute of Infectious Diseases	Pathogen Genomics Center, National Institute of Infectious Diseases	Tsuyshi Sekizuka et al	for lineage analysis	this study
24885	Japan/PG-23140/2021	EPI_ISL_1428932	2021-01-14	Asia / Japan	Asia / Japan	B.1.1.214	Pathogen Genomics Center, National Institute of Infectious Diseases	Pathogen Genomics Center, National Institute of Infectious Diseases	Tsuyshi Sekizuka et al	for lineage analysis	this study
24886	Japan/PG-23141/2021	EPI_ISL_1428933	2021-01-14	Asia / Japan	Asia / Japan	B.1.1.313	Pathogen Genomics Center, National Institute of Infectious Diseases	Pathogen Genomics Center, National Institute of Infectious Diseases	Tsuyshi Sekizuka et al	for lineage analysis	this study
24887	Japan/PG-23142/2021	EPI_ISL_1428934	2021-01-14	Asia / Japan	Asia / Japan	B.1.1.214	Pathogen Genomics Center, National Institute of Infectious Diseases	Pathogen Genomics Center, National Institute of Infectious Diseases	Tsuyshi Sekizuka et al	for lineage analysis	this study
24888	Japan/PG-23143/2021	EPI_ISL_1428935	2021-01-14	Asia / Japan	Asia / Japan	B.1.346	Pathogen Genomics Center, National Institute of Infectious Diseases	Pathogen Genomics Center, National Institute of Infectious Diseases	Tsuyshi Sekizuka et al	for lineage analysis	this study
24889	Japan/PG-23144/2021	EPI_ISL_1428936	2021-01-14	Asia / Japan	Asia / Japan	B.1.1.313	Pathogen Genomics Center, National Institute of Infectious Diseases	Pathogen Genomics Center, National Institute of Infectious Diseases	Tsuyshi Sekizuka et al	for lineage analysis	this study
24890	Japan/PG-23146/2021	EPI_ISL_1428937	2021-01-15	Asia / Japan	Asia / Japan	B.1.1.214	Pathogen Genomics Center, National Institute of Infectious Diseases	Pathogen Genomics Center, National Institute of Infectious Diseases	Tsuyshi Sekizuka et al	for lineage analysis	this study
24891	Japan/PG-23147/2021	EPI_ISL_1428938	2021-01-15	Asia / Japan	Asia / Japan	B.1.1.214	Pathogen Genomics Center, National Institute of Infectious Diseases	Pathogen Genomics Center, National Institute of Infectious Diseases	Tsuyshi Sekizuka et al	for lineage analysis	this study
24892	Japan/PG-23148/2021	EPI_ISL_1428939	2021-01-15	Asia / Japan	Asia / Japan	B.1.1.214	Pathogen Genomics Center, National Institute of Infectious Diseases	Pathogen Genomics Center, National Institute of Infectious Diseases	Tsuyshi Sekizuka et al	for lineage analysis	this study
24893	Japan/PG-23149/2021	EPI_ISL_1428940	2021-01-15	Asia / Japan	Asia / Japan	B.1.1.313	Pathogen Genomics Center, National Institute of Infectious Diseases	Pathogen Genomics Center, National Institute of Infectious Diseases	Tsuyshi Sekizuka et al	for lineage analysis	this study
24894	Japan/PG-23150/2021	EPI_ISL_1428941	2021-01-15	Asia / Japan	Asia / Japan	B.1.1.284	Pathogen Genomics Center, National Institute of Infectious Diseases	Pathogen Genomics Center, National Institute of Infectious Diseases	Tsuyshi Sekizuka et al	for lineage analysis	this study
24895	Japan/PG-23151/2021	EPI_ISL_1428942	2021-01-16	Asia / Japan	Asia / Japan	B.1.1.214	Pathogen Genomics Center, National Institute of Infectious Diseases	Pathogen Genomics Center, National Institute of Infectious Diseases	Tsuyshi Sekizuka et al	for lineage analysis	this study
24896	Japan/PG-23152/2021	EPI_ISL_1428943	2021-01-17	Asia / Japan	Asia / Japan	B.1.1.101	Pathogen Genomics Center, National Institute of Infectious Diseases	Pathogen Genomics Center, National Institute of Infectious Diseases	Tsuyshi Sekizuka et al	for lineage analysis	this study
24897	Japan/PG-23153/2021	EPI_ISL_1428944	2021-01-18	Asia / Japan	Asia / Japan	B.1.1.214	Pathogen Genomics Center, National Institute of Infectious Diseases	Pathogen Genomics Center, National Institute of Infectious Diseases	Tsuyshi Sekizuka et al	for lineage analysis	this study
24898	Japan/PG-23154/2021	EPI_ISL_1428945	2021-01-18	Asia / Japan	Asia / Japan	B.1.1.214	Pathogen Genomics Center, National Institute of Infectious Diseases	Pathogen Genomics Center, National Institute of Infectious Diseases	Tsuyshi Sekizuka et al	for lineage analysis	this study
24899	Japan/PG-23155/2021	EPI_ISL_1428946	2021-01-18	Asia / Japan	Asia / Japan	B.1.1.284	Pathogen Genomics Center, National Institute of Infectious Diseases	Pathogen Genomics Center, National Institute of Infectious Diseases	Tsuyshi Sekizuka et al	for lineage analysis	this study
24900	Japan/PG-23156/2021	EPI_ISL_1428947	2021-01-18	Asia / Japan	Asia / Japan	B.1.346	Pathogen Genomics Center, National Institute of Infectious Diseases	Pathogen Genomics Center, National Institute of Infectious Diseases	Tsuyshi Sekizuka et al	for lineage analysis	this study
24901	Japan/PG-23157/2021	EPI_ISL_1428948	2021-01-18	Asia / Japan	Asia / Japan	B.1.1.214	Pathogen Genomics Center, National Institute of Infectious Diseases	Pathogen Genomics Center, National Institute of Infectious Diseases	Tsuyshi Sekizuka et al	for lineage analysis	this study
24902	Japan/PG-23158/2021	EPI_ISL_1428949	2021-01-18	Asia / Japan	Asia / Japan	B.1.1.214	Pathogen Genomics Center, National Institute of Infectious Diseases	Pathogen Genomics Center, National Institute of Infectious Diseases	Tsuyshi Sekizuka et al	for lineage analysis	this study
24903	Japan/PG-23159/2021	EPI_ISL_1428950	2021-01-19	Asia / Japan	Asia / Japan	B.1.1.214	Pathogen Genomics Center, National Institute of Infectious Diseases	Pathogen Genomics Center, National Institute of Infectious Diseases	Tsuyshi Sekizuka et al	for lineage analysis	this study
24904	Japan/PG-23160/2021	EPI_ISL_1428951	2021-01-19	Asia / Japan	Asia / Japan	B.1.1.101	Pathogen Genomics Center, National Institute of Infectious Diseases	Pathogen Genomics Center, National Institute of Infectious Diseases	Tsuyshi Sekizuka et al	for lineage analysis	this study
24905	Japan/PG-23161/2021	EPI_ISL_1428952	2021-01-19	Asia / Japan	Asia / Japan	B.1.1.214	Pathogen Genomics Center, National Institute of Infectious Diseases	Pathogen Genomics Center, National Institute of Infectious Diseases	Tsuyshi Sekizuka et al	for lineage analysis	this study
24906	Japan/PG-23162/2021	EPI_ISL_1428953	2021-01-19	Asia / Japan	Asia / Japan	B.1.1.64	Pathogen Genomics Center, National Institute of Infectious Diseases	Pathogen Genomics Center, National Institute of Infectious Diseases	Tsuyshi Sekizuka et al	for lineage analysis	this study
24907	Japan/PG-23163/2021	EPI_ISL_1428954	2021-01-20	Asia / Japan	Asia / Japan	B.1.346	Pathogen Genomics Center, National Institute of Infectious Diseases	Pathogen Genomics Center, National Institute of Infectious Diseases	Tsuyshi Sekizuka et al	for lineage analysis	this study
24908	Japan/PG-23164/2021	EPI_ISL_1428955	2021-01-21	Asia / Japan	Asia / Japan	B.1.1.101	Pathogen Genomics Center, National Institute of Infectious Diseases	Pathogen Genomics Center, National Institute of Infectious Diseases	Tsuyshi Sekizuka et al	for lineage analysis	this study
24909	Japan/PG-23165/2021	EPI_ISL_1428956	2021-01-22	Asia / Japan	Asia / Japan	B.1.1.214	Pathogen Genomics Center, National Institute of Infectious Diseases	Pathogen Genomics Center, National Institute of Infectious Diseases	Tsuyshi Sekizuka et al	for lineage analysis	this study
24910	Japan/PG-23166/2021	EPI_ISL_1428957	2021-01-22	Asia / Japan	Asia / Japan	B.1.1.214	Pathogen Genomics Center, National Institute of Infectious Diseases	Pathogen Genomics Center, National Institute of Infectious Diseases	Tsuyshi Sekizuka et al	for lineage analysis	this study
24911	Japan/PG-23167/2021	EPI_ISL_1428958	2021-01-22	Asia / Japan	Asia / Japan	B.1.1.101	Pathogen Genomics Center, National Institute of Infectious Diseases	Pathogen Genomics Center, National Institute of Infectious Diseases	Tsuyshi Sekizuka et al	for lineage analysis	this study
24912	Japan/PG-23168/2021	EPI_ISL_1428959	2021-01-22	Asia / Japan	Asia / Japan	B.1.1.214	Pathogen Genomics Center, National Institute of Infectious Diseases	Pathogen Genomics Center, National Institute of Infectious Diseases	Tsuyshi Sekizuka et al	for lineage analysis	this study
24913	Japan/PG-23170/2021	EPI_ISL_1428960	2021-01-25	Asia / Japan	Asia / Japan	B.1.1.214	Pathogen Genomics Center, National Institute of Infectious Diseases	Pathogen Genomics Center, National Institute of Infectious Diseases	Tsuyshi Sekizuka et al	for lineage analysis	this study
24914	Japan/PG-23171/2021	EPI_ISL_1428961	2021-01-25	Asia / Japan	Asia / Japan	B.1.1.214	Pathogen Genomics Center, National Institute of Infectious Diseases	Pathogen Genomics Center, National Institute of Infectious Diseases	Tsuyshi Sekizuka et al	for lineage analysis	this study
24915	Japan/PG-23172/2021	EPI_ISL_1428962	2021-01-25	Asia / Japan	Asia / Japan	B.1.1.101	Pathogen Genomics Center, National Institute of Infectious Diseases	Pathogen Genomics Center, National Institute of Infectious Diseases	Tsuyshi Sekizuka et al	for lineage analysis	this study
24916	Japan/PG-23173/2021	EPI_ISL_1428963	2021-01-26	Asia / Japan	Asia / Japan	B.1.1.101	Pathogen Genomics Center, National Institute of Infectious Diseases	Pathogen Genomics Center, National Institute of Infectious Diseases	Tsuyshi Sekizuka et al	for lineage analysis	this study
24917	Japan/PG-23175/2021	EPI_ISL_1428964	2021-01-26	Asia / Japan	Asia / Japan	B.1.1.64	Pathogen Genomics Center, National Institute of Infectious Diseases	Pathogen Genomics Center, National Institute of Infectious Diseases	Tsuyshi Sekizuka et al	for lineage analysis	this study
24918	Japan/PG-23176/2021	EPI_ISL_1428965	2021-01-27	Asia / Japan	Asia / Japan	B.1.1.101	Pathogen Genomics Center, National Institute of Infectious Diseases	Pathogen Genomics Center, National Institute of Infectious Diseases	Tsuyshi Sekizuka et al	for lineage analysis	this study
24919	Japan/PG-23177/2021	EPI_ISL_1428966	2021-01-27	Asia / Japan	Asia / Japan	B.1.1.101	Pathogen Genomics Center, National Institute of Infectious Diseases	Pathogen Genomics Center, National Institute of Infectious Diseases	Tsuyshi Sekizuka et al	for lineage analysis	this study
24920	Japan/PG-23178/2021	EPI_ISL_1428967	2021-01-27	Asia / Japan	Asia / Japan	B.1.346	Pathogen Genomics Center, National Institute of Infectious Diseases	Pathogen Genomics Center, National Institute of Infectious Diseases	Tsuyshi Sekizuka et al	for lineage analysis	this study
24921	Japan/PG-23179/2021	EPI_ISL_1428968	2021-01-28	Asia / Japan	Asia / Japan	B.1.1.284	Pathogen Genomics Center, National Institute of Infectious Diseases	Pathogen Genomics Center, National Institute of Infectious Diseases	Tsuyshi Sekizuka et al	for lineage analysis	this study
24922	Japan/PG-23180/2021	EPI_ISL_1428969	2021-01-28	Asia / Japan	Asia / Japan	B.1.346	Pathogen Genomics Center, National Institute of Infectious Diseases	Pathogen Genomics Center, National Institute of Infectious Diseases	Tsuyshi Sekizuka et al	for lineage analysis	this study
24923	Japan/PG-23181/2021	EPI_ISL_1428970	2021-01-28	Asia / Japan	Asia / Japan	B.1.1.101	Pathogen Genomics Center, National Institute of Infectious Diseases	Pathogen Genomics Center, National Institute of Infectious Diseases	Tsuyshi Sekizuka et al	for lineage analysis	this study
24924	Japan/PG-23182/2021	EPI_ISL_1428971	2021-01-29	Asia / Japan	Asia / Japan	B.1.1.130	Pathogen Genomics Center, National Institute of Infectious Diseases	Pathogen Genomics Center, National Institute of Infectious Diseases	Tsuyshi Sekizuka et al	for lineage analysis	this study
24925	Japan/PG-23183/2021	EPI_ISL_1428972	2021-02-01	Asia / Japan	Asia / Japan	B.1.1.130	Pathogen Genomics Center, National Institute of Infectious Diseases	Pathogen Genomics Center, National Institute of Infectious Diseases	Tsuyshi Sekizuka et al	for lineage analysis	this study
24926	Japan/PG-23184/2021	EPI_ISL_1428973	2021-02-01	Asia / Japan	Asia / Japan	B.1.1.130	Pathogen Genomics Center, National Institute of Infectious Diseases	Pathogen Genomics Center, National Institute of Infectious Diseases	Tsuyshi Sekizuka et al	for lineage analysis	this study
24927	Japan/PG-23185/2021	EPI_ISL_1428974	2021-02-01	Asia / Japan	Asia / Japan	B.1.1.284	Pathogen Genomics Center, National Institute of Infectious Diseases	Pathogen Genomics Center, National Institute of Infectious Diseases	Tsuyshi Sekizuka et al	for lineage analysis	this study
24928	Japan/PG-23186/2021	EPI_ISL_1428975	2021-02-01	Asia / Japan	Asia / Japan	B.1.1.64	Pathogen Genomics Center, National Institute of Infectious Diseases	Pathogen Genomics Center, National Institute of Infectious Diseases	Tsuyshi Sekizuka et al	for lineage analysis	this study
24929	Japan/PG-23187/2021	EPI_ISL_1428976	2021-02-01	Asia / Japan	Asia / Japan	B.1.1.101	Pathogen Genomics Center, National Institute of Infectious Diseases	Pathogen Genomics Center, National Institute of Infectious Diseases	Tsuyshi Sekizuka et al	for lineage analysis	this study
24930	Japan/PG-23188/2021	EPI_ISL_1428977	2021-02-01	Asia / Japan	Asia / Japan	B.1.1.214	Pathogen Genomics Center, National Institute of Infectious Diseases	Pathogen Genomics Center, National Institute of Infectious Diseases	Tsuyshi Sekizuka et al	for lineage analysis	this study
24931	Japan/PG-23189/2021	EPI_ISL_1428978	2021-01-27	Asia / Japan	Asia / Japan	B.1.1.64	Pathogen Genomics Center, National Institute of Infectious Diseases	Pathogen Genomics Center, National Institute of Infectious Diseases	Tsuyshi Sekizuka et al	for lineage analysis	this study
24932	Japan/PG-23190/2021	EPI_ISL_1428979	2021-01-27	Asia / Japan	Asia / Japan	B.1.1.101	Pathogen Genomics Center, National Institute of Infectious Diseases	Pathogen Genomics Center, National Institute of Infectious Diseases	Tsuyshi Sekizuka et al	for lineage analysis	this study
24933	Japan/PG-23191/2021	EPI_ISL_1428980	2021-01-27	Asia / Japan	Asia / Japan	B.1.1.214	Pathogen Genomics Center, National Institute of Infectious Diseases	Pathogen Genomics Center, National Institute of Infectious Diseases	Tsuyshi Sekizuka et al	for lineage analysis	this study
24934	Japan/PG-23192/2021	EPI_ISL_1428981	2021-01-28	Asia / Japan	Asia / Japan	B.1.1.214	Pathogen Genomics Center, National Institute of Infectious Diseases	Pathogen Genomics Center, National Institute of Infectious Diseases	Tsuyshi Sekizuka et al	for lineage analysis	this study
24935	Japan/PG-23193/2021	EPI_ISL_1428982	2021-01-28	Asia / Japan	Asia / Japan	B.1.1.214	Pathogen Genomics Center, National Institute of Infectious Diseases	Pathogen Genomics Center, National Institute of Infectious Diseases	Tsuyshi Sekizuka et al	for lineage analysis	this study
24936	Japan/PG-23194/2021	EPI_ISL_1428983	2021-01-28	Asia / Japan	Asia / Japan	B.1.1.214	Pathogen Genomics Center, National Institute of Infectious Diseases	Pathogen Genomics Center, National Institute of Infectious Diseases	Tsuyshi Sekizuka et al	for lineage analysis	this study
24937	Japan/PG-23195/2021	EPI_ISL_1428984	2021-01-28	Asia / Japan	Asia / Japan	B.1.1.214	Pathogen Genomics Center, National Institute of Infectious Diseases	Pathogen Genomics Center, National Institute of Infectious Diseases	Tsuyshi Sekizuka et al	for lineage analysis	this study
24938	Japan/PG-23196/2021	EPI_ISL_1428985	2021-01-28	Asia / Japan	Asia / Japan	B.1.1.214	Pathogen Genomics Center, National Institute of Infectious Diseases	Pathogen Genomics Center, National Institute of Infectious Diseases	Tsuyshi Sekizuka et al	for lineage analysis	this study
24939	Japan/PG-23198/2021	EPI_ISL_1428986	2021-01-29	Asia / Japan	Asia / Japan	B.1.1.214	Pathogen Genomics Center, National Institute of Infectious Diseases	Pathogen Genomics Center, National Institute of Infectious Diseases	Tsuyshi Sekizuka et al	for lineage analysis	this study
24940	Japan/PG-23199/2021	EPI_ISL_1428987	2021-01-30	Asia / Japan	Asia / Japan	B.1.1.216	Pathogen Genomics Center, National Institute of Infectious Diseases	Pathogen Genomics Center, National Institute of Infectious Diseases	Tsuyshi Sekizuka et al	for lineage analysis	this study
24941	Japan/PG-23200/2021	EPI_ISL_1428988	2021-01-29	Asia / Japan	Asia / Japan	B.1.1.214	Pathogen Genomics Center, National Institute of Infectious Diseases	Pathogen Genomics Center, National Institute of Infectious Diseases	Tsuyshi Sekizuka et al	for lineage analysis	this study
24942	Japan/PG-23201/2021	EPI_ISL_1428989	2021-01-31	Asia / Japan	Asia / Japan	B.1.1.214	Pathogen Genomics Center, National Institute of Infectious Diseases	Pathogen Genomics Center, National Institute of Infectious Diseases	Tsuyshi Sekizuka et al	for lineage analysis	this study
24943	Japan/PG-23202/2021	EPI_ISL_1428990	2021-01-02	Asia / Japan	Asia / Japan	B.1.1.101	Pathogen Genomics Center, National Institute of Infectious Diseases	Pathogen Genomics Center, National Institute of Infectious Diseases	Tsuyshi Sekizuka et al	for lineage analysis	this study
24944	Japan/PG-23203/2021	EPI_ISL_1428991	2021-01-04	Asia / Japan	Asia / Japan	B.1.1.214	Pathogen Genomics Center, National Institute of Infectious Diseases	Pathogen Genomics Center, National Institute of Infectious Diseases	Tsuyshi Sekizuka et al	for lineage analysis	this study
24945	Japan/PG-23204/2021	EPI_ISL_1428992	2021-01-04	Asia / Japan	Asia / Japan	B.1.1.214	Pathogen Genomics Center, National Institute of Infectious Diseases	Pathogen Genomics Center, National Institute of Infectious Diseases	Tsuyshi Sekizuka et al	for lineage analysis	this study
24946	Japan/PG-23205/2021	EPI_ISL_1428993	2021-01-05	Asia / Japan	Asia / Japan	B.1.1.214	Pathogen Genomics Center, National Institute of Infectious Diseases	Pathogen Genomics Center, National Institute of Infectious Diseases	Tsuyshi Sekizuka et al	for lineage analysis	this study
24947	Japan/PG-23206/2021	EPI_ISL_1428994	2021-01-06	Asia / Japan	Asia / Japan	B.1.1.214	Pathogen Genomics Center, National Institute of Infectious Diseases	Pathogen Genomics Center, National Institute of Infectious Diseases	Tsuyshi Sekizuka et al	for lineage analysis	this study
24948	Japan/PG-23207/2021	EPI_ISL_1428995	2021-01-06	Asia / Japan	Asia / Japan	B.1.1.214	Pathogen Genomics Center, National Institute of Infectious Diseases	Pathogen Genomics Center, National Institute of Infectious Diseases	Tsuyshi Sekizuka et al	for lineage analysis	this study
24949	Japan/PG-23208/2021	EPI_ISL_1428996	2021-01-06	Asia / Japan	Asia / Japan	B.1.1.101	Pathogen Genomics Center, National Institute of Infectious Diseases	Pathogen Genomics Center, National Institute of Infectious Diseases	Tsuyshi Sekizuka et al	for lineage analysis	this study
24950	Japan/PG-23209/2021	EPI_ISL_1428997	2021-01-08	Asia / Japan	Asia / Japan	B.1.1.101	Pathogen Genomics Center, National Institute of Infectious Diseases	Pathogen Genomics Center, National Institute of Infectious Diseases	Tsuyshi Sekizuka et al	for lineage analysis	this study
24951	Japan/PG-23210/2021	EPI_ISL_1428998	2021-01-12	Asia / Japan	Asia / Japan	B.1.1.101	Pathogen Genomics Center, National Institute of Infectious Diseases	Pathogen Genomics Center, National Institute of Infectious Diseases	Tsuyshi Sekizuka et al	for lineage analysis	this study
24952	Japan/PG-23211/2021	EPI_ISL_1428999	2021-01-12	Asia / Japan	Asia / Japan	B.1.1.101	Pathogen Genomics Center, National Institute of Infectious Diseases	Pathogen Genomics Center, National Institute of Infectious Diseases	Tsuyshi Sekizuka et al	for lineage analysis	this study
24953	Japan/PG-23212/2021	EPI_ISL_1429000	2021-01-13	Asia / Japan	Asia / Japan	B.1.1.101	Pathogen Genomics Center, National Institute of Infectious Diseases	Pathogen Genomics Center, National Institute of Infectious Diseases	Tsuyshi Sekizuka et al	for lineage analysis	this study
24954	Japan/PG-23214/2021	EPI_ISL_1429001	2021-01-15	Asia / Japan	Asia / Japan	B.1.346	Pathogen Genomics Center, National Institute of Infectious Diseases	Pathogen Genomics Center, National Institute of Infectious Diseases	Tsuyshi Sekizuka et al	for lineage analysis	this study
24955	Japan/PG-23215/2021	EPI_ISL_1429002	2021-01-18	Asia / Japan	Asia / Japan	B.1.1.313	Pathogen Genomics Center, National Institute of Infectious Diseases	Pathogen Genomics Center, National Institute of Infectious Diseases	Tsuyshi Sekizuka et al	for lineage analysis	this study
24956	Japan/PG-23216/2021	EPI_ISL_1429003	2021-01-22	Asia / Japan	Asia / Japan	B.1.1.101	Pathogen Genomics Center, National Institute of Infectious Diseases	Pathogen Genomics Center, National Institute of Infectious Diseases	Tsuyshi Sekizuka et al	for lineage analysis	this study
24957	Japan/PG-23217/2021	EPI_ISL_1429004	2021-01-25	Asia / Japan	Asia / Japan	B.1.1.101	Pathogen Genomics Center, National Institute of Infectious Diseases	Pathogen Genomics Center, National Institute of Infectious Diseases	Tsuyshi Sekizuka et al	for lineage analysis	this study
24958	Japan/PG-23218/2021	EPI_ISL_1429005	2021-01-25	Asia / Japan	Asia / Japan	B.1.1.284	Pathogen Genomics Center, National Institute of Infectious Diseases	Pathogen Genomics Center, National Institute of Infectious Diseases	Tsuyshi Sekizuka et al	for lineage analysis	this study
24959	Japan/PG-23219/2021	EPI_ISL_1429006	2021-01-27	Asia / Japan	Asia / Japan	B.1.1.101	Pathogen Genomics Center, National Institute of Infectious Diseases	Pathogen Genomics Center, National Institute of Infectious Diseases	Tsuyshi Sekizuka et al	for lineage analysis	this study
24960	Japan/PG-23220/2021	EPI_ISL_1429007	2021-01-29	Asia / Japan	Asia / Japan	B.1.1.31	Pathogen Genomics Center, National Institute of Infectious Diseases	Pathogen Genomics Center, National Institute of Infectious Diseases	Tsuyshi Sekizuka et al	for lineage analysis	this study
24961	Japan/PG-23221/2021	EPI_ISL_1429008	2021-01-29	Asia / Japan	Asia / Japan	B.1.1.214	Pathogen Genomics Center, National Institute of Infectious Diseases	Pathogen Genomics Center, National Institute of Infectious Diseases	Tsuyshi Sekizuka et al	for lineage analysis	this study
24962	Japan/PG-23222/2021	EPI_ISL_1429009	2021-02-01	Asia / Japan	Asia / Japan	B.1.1.101	Pathogen Genomics Center, National Institute of Infectious Diseases	Pathogen Genomics Center, National Institute of Infectious Diseases	Tsuyshi Sekizuka et al	for lineage analysis	this study
24963	Japan/PG-23223/2021	EPI_ISL_1429010	2021-02-01	Asia / Japan	Asia / Japan	B.1.1.214	Pathogen Genomics Center, National Institute of Infectious Diseases	Pathogen Genomics Center, National Institute of Infectious Diseases	Tsuyshi Sekizuka et al	for lineage analysis	this study
24964	Japan/PG-23224/2021	EPI_ISL_1429011	2021-02-01	Asia / Japan	Asia / Japan	B.1.1.214	Pathogen Genomics Center, National Institute of Infectious Diseases	Pathogen Genomics Center, National Institute of Infectious Diseases	Tsuyshi Sekizuka et al	for lineage analysis	this study
24965	Japan/PG-23225/2021	EPI_ISL_1429012	2021-02-01	Asia / Japan	Asia / Japan	B.1.1.214	Pathogen Genomics Center, National Institute of Infectious Diseases	Pathogen Genomics Center, National Institute of Infectious Diseases	Tsuyshi Sekizuka et al	for lineage analysis	this study
24966	Japan/PG-23226/2021	EPI_ISL_1429013	2021-02-02	Asia / Japan	Asia / Japan	B.1.1.214	Pathogen Genomics Center, National Institute of Infectious Diseases	Pathogen Genomics Center, National Institute of Infectious Diseases	Tsuyshi Sekizuka et al	for lineage analysis	this study
24967	Japan/PG-23228/2021	EPI_ISL_1429014	2021-02-04	Asia / Japan	Asia / Japan	B.1.1.101	Pathogen Genomics Center, National Institute of Infectious Diseases	Pathogen Genomics Center, National Institute of Infectious Diseases	Tsuyshi Sekizuka et al	for lineage analysis	this study
24968	Japan/PG-23229/2021	EPI_ISL_1429015	2021-02-05	Asia / Japan	Asia / Japan	B.1.1.101	Pathogen Genomics Center, National Institute of Infectious Diseases	Pathogen Genomics Center, National Institute of Infectious Diseases	Tsuyshi Sekizuka et al	for lineage analysis	this study
24969	Japan/PG-23230/2021	EPI_ISL_1429016	2021-02-05	Asia / Japan	Asia / Japan	B.1.1.101	Pathogen Genomics Center, National Institute of Infectious Diseases	Pathogen Genomics Center, National Institute of Infectious Diseases	Tsuyshi Sekizuka et al	for lineage analysis	this study
24970	Japan/PG-23231/2020	EPI_ISL_1429017	2020-04-06	Asia / Japan	Asia / Japan	B.1.1.48	Pathogen Genomics Center, National Institute of Infectious Diseases	Pathogen Genomics Center, National Institute of Infectious Diseases	Tsuyshi Sekizuka et al	for lineage analysis	this study
24971	Japan/PG-23232/2020	EPI_ISL_1429018	2020-04-13	Asia / Japan	Asia / Japan	B.1.1.48	Pathogen Genomics Center, National Institute of Infectious Diseases	Pathogen Genomics Center, National Institute of Infectious Diseases	Tsuyshi Sekizuka et al	for lineage analysis	this study
24972	Japan/PG-23233/2020	EPI_ISL_1429019	2020-04-18	Asia / Japan	Asia / Japan	B.1.1.48	Pathogen Genomics Center, National Institute of Infectious Diseases	Pathogen Genomics Center, National Institute of Infectious Diseases	Tsuyshi Sekizuka et al	for lineage analysis	this study
24973	Japan/PG-23234/2020	EPI_ISL_1429020	2020-04-23	Asia / Japan	Asia / Japan	B.1.1.162	Pathogen Genomics Center, National Institute of Infectious Diseases	Pathogen Genomics Center, National Institute of Infectious Diseases	Tsuyshi Sekizuka et al	for lineage analysis	this study
24974	Japan/PG-23235/2020	EPI_ISL_1429021	2020-04-25	Asia / Japan	Asia / Japan	B.1.1.162	Pathogen Genomics Center, National Institute of Infectious Diseases	Pathogen Genomics Center, National Institute of Infectious Diseases	Tsuyshi Sekizuka et al	for lineage analysis	this study
24975	Japan/PG-23236/2020	EPI_ISL_1429022	2020-04-28	Asia / Japan	Asia / Japan	B.1.1.48	Pathogen Genomics Center, National Institute of Infectious Diseases	Pathogen Genomics Center, National Institute of Infectious Diseases	Tsuyshi Sekizuka et al	for lineage analysis	this study
24976	Japan/PG-23238/2020	EPI_ISL_1429023	2020-05-03	Asia / Japan	Asia / Japan	B.1.1.48	Pathogen Genomics Center, National Institute of Infectious Diseases	Pathogen Genomics Center, National Institute of Infectious Diseases	Tsuyshi Sekizuka et al	for lineage analysis	this study
24977	Japan/PG-23239/2020	EPI_ISL_1429024	2020-07-14	Asia / Japan	Asia / Japan	B.1.1.284	Pathogen Genomics Center, National Institute of Infectious Diseases	Pathogen Genomics Center, National Institute of Infectious Diseases	Tsuyshi Sekizuka et al	for lineage analysis	this study
24978	Japan/PG-23240/2020	EPI_ISL_1429025	2020-07-14	Asia / Japan	Asia / Japan	B.1.1.284	Pathogen Genomics Center, National Institute of Infectious Diseases	Pathogen Genomics Center, National Institute of Infectious Diseases	Tsuyshi Sekizuka et al	for lineage analysis	this study
24979	Japan/PG-23241/2020	EPI_ISL_1429026	2020-07-16	Asia / Japan	Asia / Japan	B.1.1.284	Pathogen Genomics Center, National Institute of Infectious Diseases	Pathogen Genomics Center, National Institute of Infectious Diseases	Tsuyshi Sekizuka et al	for lineage analysis	this study
24980	Japan/PG-23242/2020	EPI_ISL_1429027	2020-07-16	Asia / Japan	Asia / Japan	B.1.1.284	Pathogen Genomics Center, National Institute of Infectious Diseases	Pathogen Genomics Center, National Institute of Infectious Diseases	Tsuyshi Sekizuka et al	for lineage analysis	this study
24981	Japan/PG-23243/2020	EPI_ISL_1429028	2020-07-18	Asia / Japan	Asia / Japan	B.1.1.284	Pathogen Genomics Center, National Institute of Infectious Diseases	Pathogen Genomics Center, National Institute of Infectious Diseases	Tsuyshi Sekizuka et al	for lineage analysis	this study
24982	Japan/PG-23244/2020	EPI_ISL_1429029	2020-07-21	Asia / Japan	Asia / Japan	B.1.1.284	Pathogen Genomics Center, National Institute of Infectious Diseases	Pathogen Genomics Center, National Institute of Infectious Diseases	Tsuyshi Sekizuka et al	for lineage analysis	this study
24983	Japan/PG-23245/2020	EPI_ISL_1429030	2020-07-26	Asia / Japan	Asia / Japan	B.1.1.284	Pathogen Genomics Center, National Institute of Infectious Diseases	Pathogen Genomics Center, National Institute of Infectious Diseases	Tsuyshi Sekizuka et al	for lineage analysis	this study
24984	Japan/PG-23246/2020	EPI_ISL_1429031	2020-08-01	Asia / Japan	Asia / Japan	B.1.1.284	Pathogen Genomics Center, National Institute of Infectious Diseases	Pathogen Genomics Center, National Institute of Infectious Diseases	Tsuyshi Sekizuka et al	for lineage analysis	this study
24985	Japan/PG-23247/2020	EPI_ISL_1429032	2020-08-05	Asia / Japan	Asia / Japan	B.1.1.284	Pathogen Genomics Center, National Institute of Infectious Diseases	Pathogen Genomics Center, National Institute of Infectious Diseases	Tsuyshi Sekizuka et al	for lineage analysis	this study
24986	Japan/PG-23248/2020	EPI_ISL_1429033	2020-08-06	Asia / Japan	Asia / Japan	B.1.1.284	Pathogen Genomics Center, National Institute of Infectious Diseases	Pathogen Genomics Center, National Institute of Infectious Diseases	Tsuyshi Sekizuka et al	for lineage analysis	this study
24987	Japan/PG-23249/2020	EPI_ISL_1429034	2020-08-06	Asia / Japan	Asia / Japan	B.1.1.284	Pathogen Genomics Center, National Institute of Infectious Diseases	Pathogen Genomics Center, National Institute of Infectious Diseases	Tsuyshi Sekizuka et al	for lineage analysis	this study
24988	Japan/PG-23250/2020	EPI_ISL_1429035	2020-08-11	Asia / Japan	Asia / Japan	B.1.1.284	Pathogen Genomics Center, National Institute of Infectious Diseases	Pathogen Genomics Center, National Institute of Infectious Diseases	Tsuyshi Sekizuka et al	for lineage analysis	this study
24989	Japan/PG-23251/2020	EPI_ISL_1429036	2020-08-12	Asia / Japan	Asia / Japan	B.1.1.284	Pathogen Genomics Center, National Institute of Infectious Diseases	Pathogen Genomics Center, National Institute of Infectious Diseases	Tsuyshi Sekizuka et al	for lineage analysis	this study
24990	Japan/PG-23252/2020	EPI_ISL_1429037	2020-08-12	Asia / Japan	Asia / Japan	B.1.1.284	Pathogen Genomics Center, National Institute of Infectious Diseases	Pathogen Genomics Center, National Institute of Infectious Diseases	Tsuyshi Sekizuka et al	for lineage analysis	this study
24991	Japan/PG-23253/2020	EPI_ISL_1429038	2020-08-13	Asia / Japan	Asia / Japan	B.1.1.284	Pathogen Genomics Center, National Institute of Infectious Diseases	Pathogen Genomics Center, National Institute of Infectious Diseases	Tsuyshi Sekizuka et al	for lineage analysis	this study
24992	Japan/PG-23254/2020	EPI_ISL_1429039	2020-08-13	Asia / Japan	Asia / Japan	B.1.1.284	Pathogen Genomics Center, National Institute of Infectious Diseases	Pathogen Genomics Center, National Institute of Infectious Diseases	Tsuyshi Sekizuka et al	for lineage analysis	this study
24993	Japan/PG-23255/2020	EPI_ISL_1429040	2020-08-13	Asia / Japan	Asia / Japan	B.1.1.284	Pathogen Genomics Center, National Institute of Infectious Diseases	Pathogen Genomics Center, National Institute of Infectious Diseases	Tsuyshi Sekizuka et al	for lineage analysis	this study
24994	Japan/PG-23256/2020	EPI_ISL_1429041	2020-08-18	Asia / Japan	Asia / Japan	B.1.1.294	Pathogen Genomics Center, National Institute of Infectious Diseases	Pathogen Genomics Center, National Institute of Infectious Diseases	Tsuyshi Sekizuka et al	for lineage analysis	this study
24995	Japan/PG-23257/2020	EPI_ISL_1429042	2020-08-28	Asia / Japan	Asia / Japan	B.1.1.284	Pathogen Genomics Center, National Institute of Infectious Diseases	Pathogen Genomics Center, National Institute of Infectious Diseases	Tsuyshi Sekizuka et al	for lineage analysis	this study
24996	Japan/PG-23258/2020	EPI_ISL_1429043	2020-08-31	Asia / Japan	Asia / Japan	B.1.1.284	Pathogen Genomics Center, National Institute of Infectious Diseases	Pathogen Genomics Center, National Institute of Infectious Diseases	Tsuyshi Sekizuka et al	for lineage analysis	this study
24997	Japan/PG-23259/2020	EPI_ISL_1429044	2020-08-31	Asia / Japan	Asia / Japan	B.1.1.284	Pathogen Genomics Center, National Institute of Infectious Diseases	Pathogen Genomics Center, National Institute of Infectious Diseases	Tsuyshi Sekizuka et al	for lineage analysis	this study
24998	Japan/PG-23260/2020	EPI_ISL_1429045	2020-08-31	Asia / Japan	Asia / Japan	B.1.1.284	Pathogen Genomics Center, National Institute of Infectious Diseases	Pathogen Genomics Center, National Institute of Infectious Diseases	Tsuyshi Sekizuka et al	for lineage analysis	this study
24999	Japan/PG-23261/2020	EPI_ISL_1429046	2020-09-01	Asia / Japan	Asia / Japan	B.1.1.284	Pathogen Genomics Center, National Institute of Infectious Diseases	Pathogen Genomics Center, National Institute of Infectious Diseases	Tsuyshi Sekizuka et al	for lineage analysis	this study
25000	Japan/PG-23262/2020	EPI_ISL_1429047	2020-09-02	Asia / Japan	Asia / Japan	B.1.1.284	Pathogen Genomics Center, National Institute of Infectious Diseases	Pathogen Genomics Center, National Institute of Infectious Diseases	Tsuyshi Sekizuka et al	for lineage analysis	this study
25001	Japan/PG-23263/2020	EPI_ISL_1429048	2020-09-02	Asia / Japan	Asia / Japan	B.1.1.284	Pathogen Genomics Center, National Institute of Infectious Diseases	Pathogen Genomics Center, National Institute of Infectious Diseases	Tsuyshi Sekizuka et al	for lineage analysis	this study
25002	Japan/PG-23264/2020	EPI_ISL_1429049	2020-09-02	Asia / Japan	Asia / Japan	B.1.1.284	Pathogen Genomics Center, National Institute of Infectious Diseases	Pathogen Genomics Center, National Institute of Infectious Diseases	Tsuyshi Sekizuka et al	for lineage analysis	this study
25003	Japan/PG-23265/2020	EPI_ISL_1429050	2020-09-02	Asia / Japan	Asia / Japan	B.1.1.284	Pathogen Genomics Center, National Institute of Infectious Diseases	Pathogen Genomics Center, National Institute of Infectious Diseases	Tsuyshi Sekizuka et al	for lineage analysis	this study
25004	Japan/PG-23266/2020	EPI_ISL_1429051	2020-09-02	Asia / Japan	Asia / Japan	B.1.1.284	Pathogen Genomics Center, National Institute of Infectious Diseases	Pathogen Genomics Center, National Institute of Infectious Diseases	Tsuyshi Sekizuka et al	for lineage analysis	this study
25005	Japan/PG-23267/2020	EPI_ISL_1429052	2020-09-04	Asia / Japan	Asia / Japan	B.1.1.284	Pathogen Genomics Center, National Institute of Infectious Diseases	Pathogen Genomics Center, National Institute of Infectious Diseases	Tsuyshi Sekizuka et al	for lineage analysis	this study
25006	Japan/PG-23268/2020	EPI_ISL_1429053	2020-09-05	Asia / Japan	Asia / Japan	B.1.1.284	Pathogen Genomics Center, National Institute of Infectious Diseases	Pathogen Genomics Center, National Institute of Infectious Diseases	Tsuyshi Sekizuka et al	for lineage analysis	this study
25007	Japan/PG-23269/2020	EPI_ISL_1429054	2020-09-05	Asia / Japan	Asia / Japan	B.1.1.284	Pathogen Genomics Center, National Institute of Infectious Diseases	Pathogen Genomics Center, National Institute of Infectious Diseases	Tsuyshi Sekizuka et al	for lineage analysis	this study
25008	Japan/PG-23270/2020	EPI_ISL_1429055	2020-09-05	Asia / Japan	Asia / Japan	B.1.1.284	Pathogen Genomics Center, National Institute of Infectious Diseases	Pathogen Genomics Center, National Institute of Infectious Diseases	Tsuyshi Sekizuka et al	for lineage analysis	this study
25009	Japan/PG-23271/2020	EPI_ISL_1429056	2020-09-05	Asia / Japan	Asia / Japan	B.1.1.284	Pathogen Genomics Center, National Institute of Infectious Diseases	Pathogen Genomics Center, National Institute of Infectious Diseases	Tsuyshi Sekizuka et al	for lineage analysis	this study
25010	Japan/PG-23272/2020	EPI_ISL_1429057	2020-09-06	Asia / Japan	Asia / Japan	B.1.1.284	Pathogen Genomics Center, National Institute of Infectious Diseases	Pathogen Genomics Center, National Institute of Infectious Diseases	Tsuyshi Sekizuka et al	for lineage analysis	this study
25011	Japan/PG-23273/2020	EPI_ISL_1429058	2020-09-06	Asia / Japan	Asia / Japan	B.1.1.284	Pathogen Genomics Center, National Institute of Infectious Diseases	Pathogen Genomics Center, National Institute of Infectious Diseases	Tsuyshi Sekizuka et al	for lineage analysis	this study
25012	Japan/PG-23274/2020	EPI_ISL_1429059	2020-09-06	Asia / Japan	Asia / Japan	B.1.1.284	Pathogen Genomics Center, National Institute of Infectious Diseases	Pathogen Genomics Center, National Institute of Infectious Diseases	Tsuyshi Sekizuka et al	for lineage analysis	this study
25013	Japan/PG-23275/2020	EPI_ISL_1429060	2020-09-08	Asia / Japan	Asia / Japan	B.1.1.284	Pathogen Genomics Center, National Institute of Infectious Diseases	Pathogen Genomics Center, National Institute of Infectious Diseases	Tsuyshi Sekizuka et al	for lineage analysis	this study
25014	Japan/PG-23276/2020	EPI_ISL_1429061	2020-09-11	Asia / Japan	Asia / Japan	B.1.1.284	Pathogen Genomics Center, National Institute of Infectious Diseases	Pathogen Genomics Center, National Institute of Infectious Diseases	Tsuyshi Sekizuka et al	for lineage analysis	this study
25015	Japan/PG-23277/2020	EPI_ISL_1429062	2020-09-14	Asia / Japan	Asia / Japan	B.1.1.284	Pathogen Genomics Center, National Institute of Infectious Diseases	Pathogen Genomics Center, National Institute of Infectious Diseases	Tsuyshi Sekizuka et al	for lineage analysis	this study
25016	Japan/PG-23278/2020	EPI_ISL_1429063	2020-09-22	Asia / Japan	Asia / Japan	B.1.1.284	Pathogen Genomics Center, National Institute of Infectious Diseases	Pathogen Genomics Center, National Institute of Infectious Diseases	Tsuyshi Sekizuka et al	for lineage analysis	this study
25017	Japan/PG-23279/2020	EPI_ISL_1429064	2020-10-31	Asia / Japan	Asia / Japan	B.1.1.214	Pathogen Genomics Center, National Institute of Infectious Diseases	Pathogen Genomics Center, National Institute of Infectious Diseases	Tsuyshi Sekizuka et al	for lineage analysis	this study
25018	Japan/PG-23280/2020	EPI_ISL_1429065	2020-11-30	Asia / Japan	Asia / Japan	B.1.1.214	Pathogen Genomics Center, National Institute of Infectious Diseases	Pathogen Genomics Center, National Institute of Infectious Diseases	Tsuyshi Sekizuka et al	for lineage analysis	this study
25019	Japan/PG-23281/2020	EPI_ISL_1429066	2020-11-30	Asia / Japan	Asia / Japan	B.1.1.214	Pathogen Genomics Center, National Institute of Infectious Diseases	Pathogen Genomics Center, National Institute of Infectious Diseases	Tsuyshi Sekizuka et al	for lineage analysis	this study
25020	Japan/PG-23282/2020	EPI_ISL_1429067	2020-12-02	Asia / Japan	Asia / Japan	B.1.1.214	Pathogen Genomics Center, National Institute of Infectious Diseases	Pathogen Genomics Center, National Institute of Infectious Diseases	Tsuyshi Sekizuka et al	for lineage analysis	this study
25021	Japan/PG-23283/2020	EPI_ISL_1429068	2020-12-02	Asia / Japan	Asia / Japan	B.1.1.214	Pathogen Genomics Center, National Institute of Infectious Diseases	Pathogen Genomics Center, National Institute of Infectious Diseases	Tsuyshi Sekizuka et al	for lineage analysis	this study
25022	Japan/PG-23284/2020	EPI_ISL_1429069	2020-12-02	Asia / Japan	Asia / Japan	B.1.1.214	Pathogen Genomics Center, National Institute of Infectious Diseases	Pathogen Genomics Center, National Institute of Infectious Diseases	Tsuyshi Sekizuka et al	for lineage analysis	this study
25023	Japan/PG-23285/2020	EPI_ISL_1429070	2020-12-04	Asia / Japan	Asia / Japan	B.1.1.214	Pathogen Genomics Center, National Institute of Infectious Diseases	Pathogen Genomics Center, National Institute of Infectious Diseases	Tsuyshi Sekizuka et al	for lineage analysis	this study
25024	Japan/PG-23286/2020	EPI_ISL_1429071	2020-12-10	Asia / Japan	Asia / Japan	B.1.1.214	Pathogen Genomics Center, National Institute of Infectious Diseases	Pathogen Genomics Center, National Institute of Infectious Diseases	Tsuyshi Sekizuka et al	for lineage analysis	this study
25025	Japan/PG-23287/2020	EPI_ISL_1429072	2020-12-12	Asia / Japan	Asia / Japan	B.1.1.214	Pathogen Genomics Center, National Institute of Infectious Diseases	Pathogen Genomics Center, National Institute of Infectious Diseases	Tsuyshi Sekizuka et al	for lineage analysis	this study
25026	Japan/PG-23288/2020	EPI_ISL_1429073	2020-12-22	Asia / Japan	Asia / Japan	B.1.1.214	Pathogen Genomics Center, National Institute of Infectious Diseases	Pathogen Genomics Center, National Institute of Infectious Diseases	Tsuyshi Sekizuka et al	for lineage analysis	this study
25027	Japan/PG-23289/2020	EPI_ISL_1429074	2020-12-22	Asia / Japan	Asia / Japan	B.1.1.214	Pathogen Genomics Center, National Institute of Infectious Diseases	Pathogen Genomics Center, National Institute of Infectious Diseases	Tsuyshi Sekizuka et al	for lineage analysis	this study
25028	Japan/PG-23290/2020	EPI_ISL_1429075	2020-12-22	Asia / Japan	Asia / Japan	B.1.1.214	Pathogen Genomics Center, National Institute of Infectious Diseases	Pathogen Genomics Center, National Institute of Infectious Diseases	Tsuyshi Sekizuka et al	for lineage analysis	this study
25029	Japan/PG-23291/2021	EPI_ISL_1429076	2021-01-11	Asia / Japan	Asia / Japan	B.1.1.214	Pathogen Genomics Center, National Institute of Infectious Diseases	Pathogen Genomics Center, National Institute of Infectious Diseases	Tsuyshi Sekizuka et al	for lineage analysis	this study
25030	Japan/PG-23292/2021	EPI_ISL_1429077	2021-01-14	Asia / Japan	Asia / Japan	B.1.1.214	Pathogen Genomics Center, National Institute of Infectious Diseases	Pathogen Genomics Center, National Institute of Infectious Diseases	Tsuyshi Sekizuka et al	for lineage analysis	this study
25031	Japan/PG-23293/2021	EPI_ISL_1429078	2021-01-19	Asia / Japan	Asia / Japan	B.1.1.269	Pathogen Genomics Center, National Institute of Infectious Diseases	Pathogen Genomics Center, National Institute of Infectious Diseases	Tsuyshi Sekizuka et al	for lineage analysis	this study
25032	Japan/PG-23294/2021	EPI_ISL_1429079	2021-01-19	Asia / Japan	Asia / Japan	B.1.1.214	Pathogen Genomics Center, National Institute of Infectious Diseases	Pathogen Genomics Center, National Institute of Infectious Diseases	Tsuyshi Sekizuka et al	for lineage analysis	this study
25033	Japan/PG-23295/2021	EPI_ISL_1429080	2021-01-19	Asia / Japan	Asia / Japan	B.1.1.214	Pathogen Genomics Center, National Institute of Infectious Diseases	Pathogen Genomics Center, National Institute of Infectious Diseases	Tsuyshi Sekizuka et al	for lineage analysis	this study
25034	Japan/PG-23296/2021	EPI_ISL_1429081	2021-01-20	Asia / Japan	Asia / Japan	B.1.1.101	Pathogen Genomics Center, National Institute of Infectious Diseases	Pathogen Genomics Center, National Institute of Infectious Diseases	Tsuyshi Sekizuka et al	for lineage analysis	this study
25035	Japan/PG-23297/2021	EPI_ISL_1429082	2021-01-20	Asia / Japan	Asia / Japan	B.1.1.101	Pathogen Genomics Center, National Institute of Infectious Diseases	Pathogen Genomics Center, National Institute of Infectious Diseases	Tsuyshi Sekizuka et al	for lineage analysis	this study
25036	Japan/PG-23298/2021	EPI_ISL_1429083	2021-01-20	Asia / Japan	Asia / Japan	B.1.1.214	Pathogen Genomics Center, National Institute of Infectious Diseases	Pathogen Genomics Center, National Institute of Infectious Diseases	Tsuyshi Sekizuka et al	for lineage analysis	this study
25037	Japan/PG-23299/2021	EPI_ISL_1429084	2021-01-21	Asia / Japan	Asia / Japan	B.1.1.214	Pathogen Genomics Center, National Institute of Infectious Diseases	Pathogen Genomics Center, National Institute of Infectious Diseases	Tsuyshi Sekizuka et al	for lineage analysis	this study
25038	Japan/PG-23300/2021	EPI_ISL_1429085	2021-01-21	Asia / Japan	Asia / Japan	B.1.1.57	Pathogen Genomics Center, National Institute of Infectious Diseases	Pathogen Genomics Center, National Institute of Infectious Diseases	Tsuyshi Sekizuka et al	for lineage analysis	this study
25039	Japan/PG-23302/2021	EPI_ISL_1429086	2021-01-22	Asia / Japan	Asia / Japan	B.1.1.214	Pathogen Genomics Center, National Institute of Infectious Diseases	Pathogen Genomics Center, National Institute of Infectious Diseases	Tsuyshi Sekizuka et al	for lineage analysis	this study
25040	Japan/PG-23304/2021	EPI_ISL_1429087	2021-01-22	Asia / Japan	Asia / Japan	B.1.1.101	Pathogen Genomics Center, National Institute of Infectious Diseases	Pathogen Genomics Center, National Institute of Infectious Diseases	Tsuyshi Sekizuka et al	for lineage analysis	this study
25041	Japan/PG-23305/2021	EPI_ISL_1429088	2021-01-22	Asia / Japan	Asia / Japan	B.1.1.101	Pathogen Genomics Center, National Institute of Infectious Diseases	Pathogen Genomics Center, National Institute of Infectious Diseases	Tsuyshi Sekizuka et al	for lineage analysis	this study
25042	Japan/PG-23306/2021	EPI_ISL_1429089	2021-01-22	Asia / Japan	Asia / Japan	B.1.1.101	Pathogen Genomics Center, National Institute of Infectious Diseases	Pathogen Genomics Center, National Institute of Infectious Diseases	Tsuyshi Sekizuka et al	for lineage analysis	this study
25043	Japan/PG-23307/2021	EPI_ISL_1429090	2021-01-22	Asia / Japan	Asia / Japan	B.1.1.101	Pathogen Genomics Center, National Institute of Infectious Diseases	Pathogen Genomics Center, National Institute of Infectious Diseases	Tsuyshi Sekizuka et al	for lineage analysis	this study
25044	Japan/PG-23308/2021	EPI_ISL_1429091	2021-01-22	Asia / Japan	Asia / Japan	B.1.1.284	Pathogen Genomics Center, National Institute of Infectious Diseases	Pathogen Genomics Center, National Institute of Infectious Diseases	Tsuyshi Sekizuka et al	for lineage analysis	this study
25045	Japan/PG-23309/2021	EPI_ISL_1429092	2021-01-22	Asia / Japan	Asia / Japan	B.1.1.284	Pathogen Genomics Center, National Institute of Infectious Diseases	Pathogen Genomics Center, National Institute of Infectious Diseases	Tsuyshi Sekizuka et al	for lineage analysis	this study
25046	Japan/PG-23310/2021	EPI_ISL_1429093	2021-01-22	Asia / Japan	Asia / Japan	B.1.1.284	Pathogen Genomics Center, National Institute of Infectious Diseases	Pathogen Genomics Center, National Institute of Infectious Diseases	Tsuyshi Sekizuka et al	for lineage analysis	this study
25047	Japan/PG-23311/2021	EPI_ISL_1429094	2021-01-22	Asia / Japan	Asia / Japan	B.1.1.214	Pathogen Genomics Center, National Institute of Infectious Diseases	Pathogen Genomics Center, National Institute of Infectious Diseases	Tsuyshi Sekizuka et al	for lineage analysis	this study
25048	Japan/PG-23312/2021	EPI_ISL_1429095	2021-01-22	Asia / Japan	Asia / Japan	B.1.1.284	Pathogen Genomics Center, National Institute of Infectious Diseases	Pathogen Genomics Center, National Institute of Infectious Diseases	Tsuyshi Sekizuka et al	for lineage analysis	this study
25049	Japan/PG-23313/2021	EPI_ISL_1429096	2021-01-22	Asia / Japan	Asia / Japan	B.1.1.284	Pathogen Genomics Center, National Institute of Infectious Diseases	Pathogen Genomics Center, National Institute of Infectious Diseases	Tsuyshi Sekizuka et al	for lineage analysis	this study
25050	Japan/PG-23314/2021	EPI_ISL_1429097	2021-01-22	Asia / Japan	Asia / Japan	B.1.1.214	Pathogen Genomics Center, National Institute of Infectious Diseases	Pathogen Genomics Center, National Institute of Infectious Diseases	Tsuyshi Sekizuka et al	for lineage analysis	this study
25051	Japan/PG-23315/2021	EPI_ISL_1429098	2021-01-22	Asia / Japan	Asia / Japan	B.1.1.101	Pathogen Genomics Center, National Institute of Infectious Diseases	Pathogen Genomics Center, National Institute of Infectious Diseases	Tsuyshi Sekizuka et al	for lineage analysis	this study
25052	Japan/PG-23316/2021	EPI_ISL_1429099	2021-01-23	Asia / Japan	Asia / Japan	B.1.1.101	Pathogen Genomics Center, National Institute of Infectious Diseases	Pathogen Genomics Center, National Institute of Infectious Diseases	Tsuyshi Sekizuka et al	for lineage analysis	this study
25053	Japan/PG-23317/2021	EPI_ISL_1429100	2021-01-23	Asia / Japan	Asia / Japan	B.1.1.101	Pathogen Genomics Center, National Institute of Infectious Diseases	Pathogen Genomics Center, National Institute of Infectious Diseases	Tsuyshi Sekizuka et al	for lineage analysis	this study
25054	Japan/PG-23318/2021	EPI_ISL_1429101	2021-01-23	Asia / Japan	Asia / Japan	B.1.1.214	Pathogen Genomics Center, National Institute of Infectious Diseases	Pathogen Genomics Center, National Institute of Infectious Diseases	Tsuyshi Sekizuka et al	for lineage analysis	this study
25055	Japan/PG-23319/2021	EPI_ISL_1429102	2021-01-23	Asia / Japan	Asia / Japan	B.1.1.214	Pathogen Genomics Center, National Institute of Infectious Diseases	Pathogen Genomics Center, National Institute of Infectious Diseases	Tsuyshi Sekizuka et al	for lineage analysis	this study
25056	Japan/PG-23320/2021	EPI_ISL_1429103	2021-01-23	Asia / Japan	Asia / Japan	B.1.1.101	Pathogen Genomics Center, National Institute of Infectious Diseases	Pathogen Genomics Center, National Institute of Infectious Diseases	Tsuyshi Sekizuka et al	for lineage analysis	this study
25057	Japan/PG-23321/2021	EPI_ISL_1429104	2021-01-23	Asia / Japan	Asia / Japan	B.1.1.214	Pathogen Genomics Center, National Institute of Infectious Diseases	Pathogen Genomics Center, National Institute of Infectious Diseases	Tsuyshi Sekizuka et al	for lineage analysis	this study
25058	Japan/PG-23322/2021	EPI_ISL_1429105	2021-01-24	Asia / Japan	Asia / Japan	B.1.1.101	Pathogen Genomics Center, National Institute of Infectious Diseases	Pathogen Genomics Center, National Institute of Infectious Diseases	Tsuyshi Sekizuka et al	for lineage analysis	this study
25059	Japan/PG-23323/2021	EPI_ISL_1429106	2021-01-24	Asia / Japan	Asia / Japan	B.1.1.101	Pathogen Genomics Center, National Institute of Infectious Diseases	Pathogen Genomics Center, National Institute of Infectious Diseases	Tsuyshi Sekizuka et al	for lineage analysis	this study
25060	Japan/PG-23324/2021	EPI_ISL_1429107	2021-01-24	Asia / Japan	Asia / Japan	B.1.1.214	Pathogen Genomics Center, National Institute of Infectious Diseases	Pathogen Genomics Center, National Institute of Infectious Diseases	Tsuyshi Sekizuka et al	for lineage analysis	this study
25061	Japan/PG-23325/2021	EPI_ISL_1429108	2021-01-24	Asia / Japan	Asia / Japan	B.1.1.101	Pathogen Genomics Center, National Institute of Infectious Diseases	Pathogen Genomics Center, National Institute of Infectious Diseases	Tsuyshi Sekizuka et al	for lineage analysis	this study
25062	Japan/PG-23326/2021	EPI_ISL_1429109	2021-01-24	Asia / Japan	Asia / Japan	B.1.1.128	Pathogen Genomics Center, National Institute of Infectious Diseases	Pathogen Genomics Center, National Institute of Infectious Diseases	Tsuyshi Sekizuka et al	for lineage analysis	this study
25063	Japan/PG-23327/2021	EPI_ISL_1429110	2021-01-24	Asia / Japan	Asia / Japan	B.1.1.128	Pathogen Genomics Center, National Institute of Infectious Diseases	Pathogen Genomics Center, National Institute of Infectious Diseases	Tsuyshi Sekizuka et al	for lineage analysis	this study
25064	Japan/PG-23328/2021	EPI_ISL_1429111	2021-01-25	Asia / Japan	Asia / Japan	B.1.1.101	Pathogen Genomics Center, National Institute of Infectious Diseases	Pathogen Genomics Center, National Institute of Infectious Diseases	Tsuyshi Sekizuka et al	for lineage analysis	this study
25065	Japan/PG-23329/2021	EPI_ISL_1429112	2021-01-25	Asia / Japan	Asia / Japan	B.1.1.284	Pathogen Genomics Center, National Institute of Infectious Diseases	Pathogen Genomics Center, National Institute of Infectious Diseases	Tsuyshi Sekizuka et al	for lineage analysis	this study
25066	Japan/PG-23330/2021	EPI_ISL_1429113	2021-01-27	Asia / Japan	Asia / Japan	B.1.1.284	Pathogen Genomics Center, National Institute of Infectious Diseases	Pathogen Genomics Center, National Institute of Infectious Diseases	Tsuyshi Sekizuka et al	for lineage analysis	this study
25067	Japan/PG-23331/2021	EPI_ISL_1429114	2021-01-27	Asia / Japan	Asia / Japan	B.1.1.214	Pathogen Genomics Center, National Institute of Infectious Diseases	Pathogen Genomics Center, National Institute of Infectious Diseases	Tsuyshi Sekizuka et al	for lineage analysis	this study
25068	Japan/PG-23332/2021	EPI_ISL_1429115	2021-01-28	Asia / Japan	Asia / Japan	B.1.1.101	Pathogen Genomics Center, National Institute of Infectious Diseases	Pathogen Genomics Center, National Institute of Infectious Diseases	Tsuyshi Sekizuka et al	for lineage analysis	this study
25069	Japan/PG-23333/2021	EPI_ISL_1429116	2021-01-29	Asia / Japan	Asia / Japan	B.1.1.214	Pathogen Genomics Center, National Institute of Infectious Diseases	Pathogen Genomics Center, National Institute of Infectious Diseases	Tsuyshi Sekizuka et al	for lineage analysis	this study
25070	Japan/PG-23334/2021	EPI_ISL_1429117	2021-01-29	Asia / Japan	Asia / Japan	B.1.1.101	Pathogen Genomics Center, National Institute of Infectious Diseases	Pathogen Genomics Center, National Institute of Infectious Diseases	Tsuyshi Sekizuka et al	for lineage analysis	this study
25071	Japan/PG-23335/2021	EPI_ISL_1429118	2021-01-29	Asia / Japan	Asia / Japan	B.1.1.214	Pathogen Genomics Center, National Institute of Infectious Diseases	Pathogen Genomics Center, National Institute of Infectious Diseases	Tsuyshi Sekizuka et al	for lineage analysis	this study
25072	Japan/PG-23336/2021	EPI_ISL_1429119	2021-01-31	Asia / Japan	Asia / Japan	B.1.1.101	Pathogen Genomics Center, National Institute of Infectious Diseases	Pathogen Genomics Center, National Institute of Infectious Diseases	Tsuyshi Sekizuka et al	for lineage analysis	this study
25073	Japan/PG-23337/2021	EPI_ISL_1429120	2021-01-31	Asia / Japan	Asia / Japan	B.1.1.216	Pathogen Genomics Center, National Institute of Infectious Diseases	Pathogen Genomics Center, National Institute of Infectious Diseases	Tsuyshi Sekizuka et al	for lineage analysis	this study
25074	Japan/PG-23338/2021	EPI_ISL_1429121	2021-01-31	Asia / Japan	Asia / Japan	B.1.346	Pathogen Genomics Center, National Institute of Infectious Diseases	Pathogen Genomics Center, National Institute of Infectious Diseases	Tsuyshi Sekizuka et al	for lineage analysis	this study
25075	Japan/PG-23339/2020	EPI_ISL_1429122	2020-12-29	Asia / Japan	Asia / Japan	B.1.1.214	Pathogen Genomics Center, National Institute of Infectious Diseases	Pathogen Genomics Center, National Institute of Infectious Diseases	Tsuyshi Sekizuka et al	for lineage analysis	this study
25076	Japan/PG-23341/2021	EPI_ISL_1429123	2021-01-02	Asia / Japan	Asia / Japan	B.1.1.214	Pathogen Genomics Center, National Institute of Infectious Diseases	Pathogen Genomics Center, National Institute of Infectious Diseases	Tsuyshi Sekizuka et al	for lineage analysis	this study
25077	Japan/PG-23342/2021	EPI_ISL_1429124	2021-01-03	Asia / Japan	Asia / Japan	B.1.1.214	Pathogen Genomics Center, National Institute of Infectious Diseases	Pathogen Genomics Center, National Institute of Infectious Diseases	Tsuyshi Sekizuka et al	for lineage analysis	this study
25078	Japan/PG-23343/2021	EPI_ISL_1429125	2021-01-04	Asia / Japan	Asia / Japan	B.1.1.214	Pathogen Genomics Center, National Institute of Infectious Diseases	Pathogen Genomics Center, National Institute of Infectious Diseases	Tsuyshi Sekizuka et al	for lineage analysis	this study
25079	Japan/PG-23344/2021	EPI_ISL_1429126	2021-01-04	Asia / Japan	Asia / Japan	B.1.1.214	Pathogen Genomics Center, National Institute of Infectious Diseases	Pathogen Genomics Center, National Institute of Infectious Diseases	Tsuyshi Sekizuka et al	for lineage analysis	this study
25080	Japan/PG-23345/2021	EPI_ISL_1429127	2021-01-04	Asia / Japan	Asia / Japan	B.1.1.214	Pathogen Genomics Center, National Institute of Infectious Diseases	Pathogen Genomics Center, National Institute of Infectious Diseases	Tsuyshi Sekizuka et al	for lineage analysis	this study
25081	Japan/PG-23346/2021	EPI_ISL_1429128	2021-01-04	Asia / Japan	Asia / Japan	B.1.1.214	Pathogen Genomics Center, National Institute of Infectious Diseases	Pathogen Genomics Center, National Institute of Infectious Diseases	Tsuyshi Sekizuka et al	for lineage analysis	this study
25082	Japan/PG-23347/2021	EPI_ISL_1429129	2021-01-05	Asia / Japan	Asia / Japan	B.1.1.292	Pathogen Genomics Center, National Institute of Infectious Diseases	Pathogen Genomics Center, National Institute of Infectious Diseases	Tsuyshi Sekizuka et al	for lineage analysis	this study
25083	Japan/PG-23348/2021	EPI_ISL_1429130	2021-01-07	Asia / Japan	Asia / Japan	B.1.1.214	Pathogen Genomics Center, National Institute of Infectious Diseases	Pathogen Genomics Center, National Institute of Infectious Diseases	Tsuyshi Sekizuka et al	for lineage analysis	this study
25084	Japan/PG-23349/2021	EPI_ISL_1429131	2021-01-07	Asia / Japan	Asia / Japan	B.1.1.214	Pathogen Genomics Center, National Institute of Infectious Diseases	Pathogen Genomics Center, National Institute of Infectious Diseases	Tsuyshi Sekizuka et al	for lineage analysis	this study
25085	Japan/PG-23350/2021	EPI_ISL_1429132	2021-01-08	Asia / Japan	Asia / Japan	B.1.1.292	Pathogen Genomics Center, National Institute of Infectious Diseases	Pathogen Genomics Center, National Institute of Infectious Diseases	Tsuyshi Sekizuka et al	for lineage analysis	this study
25086	Japan/PG-23351/2021	EPI_ISL_1429133	2021-01-08	Asia / Japan	Asia / Japan	B.1.1.214	Pathogen Genomics Center, National Institute of Infectious Diseases	Pathogen Genomics Center, National Institute of Infectious Diseases	Tsuyshi Sekizuka et al	for lineage analysis	this study
25087	Japan/PG-23352/2021	EPI_ISL_1429134	2021-01-08	Asia / Japan	Asia / Japan	B.1.1.214	Pathogen Genomics Center, National Institute of Infectious Diseases	Pathogen Genomics Center, National Institute of Infectious Diseases	Tsuyshi Sekizuka et al	for lineage analysis	this study
25088	Japan/PG-23353/2021	EPI_ISL_1429135	2021-01-10	Asia / Japan	Asia / Japan	B.1.1.214	Pathogen Genomics Center, National Institute of Infectious Diseases	Pathogen Genomics Center, National Institute of Infectious Diseases	Tsuyshi Sekizuka et al	for lineage analysis	this study
25089	Japan/PG-23354/2021	EPI_ISL_1429136	2021-01-10	Asia / Japan	Asia / Japan	B.1.1.214	Pathogen Genomics Center, National Institute of Infectious Diseases	Pathogen Genomics Center, National Institute of Infectious Diseases	Tsuyshi Sekizuka et al	for lineage analysis	this study
25090	Japan/PG-23355/2021	EPI_ISL_1429137	2021-01-11	Asia / Japan	Asia / Japan	B.1.1.214	Pathogen Genomics Center, National Institute of Infectious Diseases	Pathogen Genomics Center, National Institute of Infectious Diseases	Tsuyshi Sekizuka et al	for lineage analysis	this study
25091	Japan/PG-23356/2021	EPI_ISL_1429138	2021-01-12	Asia / Japan	Asia / Japan	B.1.1.214	Pathogen Genomics Center, National Institute of Infectious Diseases	Pathogen Genomics Center, National Institute of Infectious Diseases	Tsuyshi Sekizuka et al	for lineage analysis	this study
25092	Japan/PG-23357/2021	EPI_ISL_1429139	2021-01-12	Asia / Japan	Asia / Japan	B.1.1.284	Pathogen Genomics Center, National Institute of Infectious Diseases	Pathogen Genomics Center, National Institute of Infectious Diseases	Tsuyshi Sekizuka et al	for lineage analysis	this study
25093	Japan/PG-23358/2021	EPI_ISL_1429140	2021-01-12	Asia / Japan	Asia / Japan	B.1.1.214	Pathogen Genomics Center, National Institute of Infectious Diseases	Pathogen Genomics Center, National Institute of Infectious Diseases	Tsuyshi Sekizuka et al	for lineage analysis	this study
25094	Japan/PG-23359/2021	EPI_ISL_1429141	2021-01-13	Asia / Japan	Asia / Japan	B.1.1.101	Pathogen Genomics Center, National Institute of Infectious Diseases	Pathogen Genomics Center, National Institute of Infectious Diseases	Tsuyshi Sekizuka et al	for lineage analysis	this study
25095	Japan/PG-23360/2021	EPI_ISL_1429142	2021-01-13	Asia / Japan	Asia / Japan	B.1.1.214	Pathogen Genomics Center, National Institute of Infectious Diseases	Pathogen Genomics Center, National Institute of Infectious Diseases	Tsuyshi Sekizuka et al	for lineage analysis	this study
25096	Japan/PG-23361/2021	EPI_ISL_1429143	2021-01-16	Asia / Japan	Asia / Japan	B.1.1.101	Pathogen Genomics Center, National Institute of Infectious Diseases	Pathogen Genomics Center, National Institute of Infectious Diseases	Tsuyshi Sekizuka et al	for lineage analysis	this study
25097	Japan/PG-23362/2021	EPI_ISL_1429144	2021-01-17	Asia / Japan	Asia / Japan	B.1.1.214	Pathogen Genomics Center, National Institute of Infectious Diseases	Pathogen Genomics Center, National Institute of Infectious Diseases	Tsuyshi Sekizuka et al	for lineage analysis	this study
25098	Japan/PG-23363/2021	EPI_ISL_1429145	2021-01-17	Asia / Japan	Asia / Japan	B.1.1.214	Pathogen Genomics Center, National Institute of Infectious Diseases	Pathogen Genomics Center, National Institute of Infectious Diseases	Tsuyshi Sekizuka et al	for lineage analysis	this study
25099	Japan/PG-23365/2021	EPI_ISL_1429146	2021-01-19	Asia / Japan	Asia / Japan	B.1.1.214	Pathogen Genomics Center, National Institute of Infectious Diseases	Pathogen Genomics Center, National Institute of Infectious Diseases	Tsuyshi Sekizuka et al	for lineage analysis	this study
25100	Japan/PG-23366/2021	EPI_ISL_1429147	2021-01-20	Asia / Japan	Asia / Japan	B.1.1.214	Pathogen Genomics Center, National Institute of Infectious Diseases	Pathogen Genomics Center, National Institute of Infectious Diseases	Tsuyshi Sekizuka et al	for lineage analysis	this study
25101	Japan/PG-23367/2021	EPI_ISL_1429148	2021-01-20	Asia / Japan	Asia / Japan	B.1.1.214	Pathogen Genomics Center, National Institute of Infectious Diseases	Pathogen Genomics Center, National Institute of Infectious Diseases	Tsuyshi Sekizuka et al	for lineage analysis	this study
25102	Japan/PG-23368/2021	EPI_ISL_1429149	2021-01-22	Asia / Japan	Asia / Japan	B.1.1.214	Pathogen Genomics Center, National Institute of Infectious Diseases	Pathogen Genomics Center, National Institute of Infectious Diseases	Tsuyshi Sekizuka et al	for lineage analysis	this study
25103	Japan/PG-23369/2021	EPI_ISL_1429150	2021-01-25	Asia / Japan	Asia / Japan	B.1.1.214	Pathogen Genomics Center, National Institute of Infectious Diseases	Pathogen Genomics Center, National Institute of Infectious Diseases	Tsuyshi Sekizuka et al	for lineage analysis	this study
25104	Japan/PG-23370/2021	EPI_ISL_1429151	2021-01-26	Asia / Japan	Asia / Japan	B.1.36	Pathogen Genomics Center, National Institute of Infectious Diseases	Pathogen Genomics Center, National Institute of Infectious Diseases	Tsuyshi Sekizuka et al	for lineage analysis	this study
25105	Japan/PG-23372/2021	EPI_ISL_1429152	2021-01-30	Asia / Japan	Asia / Japan	B.1.1.64	Pathogen Genomics Center, National Institute of Infectious Diseases	Pathogen Genomics Center, National Institute of Infectious Diseases	Tsuyshi Sekizuka et al	for lineage analysis	this study
25106	Japan/PG-23373/2020	EPI_ISL_1429153	2020-11-04	Asia / Japan	Asia / Japan	B.1.1.269	Pathogen Genomics Center, National Institute of Infectious Diseases	Pathogen Genomics Center, National Institute of Infectious Diseases	Tsuyshi Sekizuka et al	for lineage analysis	this study
25107	Japan/PG-23374/2020	EPI_ISL_1429154	2020-11-10	Asia / Japan	Asia / Japan	B.1.1.214	Pathogen Genomics Center, National Institute of Infectious Diseases	Pathogen Genomics Center, National Institute of Infectious Diseases	Tsuyshi Sekizuka et al	for lineage analysis	this study
25108	Japan/PG-23375/2020	EPI_ISL_1429155	2020-11-12	Asia / Japan	Asia / Japan	B.1.1.284	Pathogen Genomics Center, National Institute of Infectious Diseases	Pathogen Genomics Center, National Institute of Infectious Diseases	Tsuyshi Sekizuka et al	for lineage analysis	this study
25109	Japan/PG-23376/2020	EPI_ISL_1429156	2020-11-17	Asia / Japan	Asia / Japan	B.1.1.284	Pathogen Genomics Center, National Institute of Infectious Diseases	Pathogen Genomics Center, National Institute of Infectious Diseases	Tsuyshi Sekizuka et al	for lineage analysis	this study
25110	Japan/PG-23377/2020	EPI_ISL_1429157	2020-11-25	Asia / Japan	Asia / Japan	B.1.1.284	Pathogen Genomics Center, National Institute of Infectious Diseases	Pathogen Genomics Center, National Institute of Infectious Diseases	Tsuyshi Sekizuka et al	for lineage analysis	this study
25111	Japan/PG-23378/2020	EPI_ISL_1429158	2020-11-27	Asia / Japan	Asia / Japan	B.1.1.284	Pathogen Genomics Center, National Institute of Infectious Diseases	Pathogen Genomics Center, National Institute of Infectious Diseases	Tsuyshi Sekizuka et al	for lineage analysis	this study
25112	Japan/PG-23379/2020	EPI_ISL_1429159	2020-11-27	Asia / Japan	Asia / Japan	B.1.1.284	Pathogen Genomics Center, National Institute of Infectious Diseases	Pathogen Genomics Center, National Institute of Infectious Diseases	Tsuyshi Sekizuka et al	for lineage analysis	this study
25113	Japan/PG-23380/2020	EPI_ISL_1429160	2020-11-27	Asia / Japan	Asia / Japan	B.1.1.284	Pathogen Genomics Center, National Institute of Infectious Diseases	Pathogen Genomics Center, National Institute of Infectious Diseases	Tsuyshi Sekizuka et al	for lineage analysis	this study
25114	Japan/PG-23381/2020	EPI_ISL_1429161	2020-12-01	Asia / Japan	Asia / Japan	B.1.1.284	Pathogen Genomics Center, National Institute of Infectious Diseases	Pathogen Genomics Center, National Institute of Infectious Diseases	Tsuyshi Sekizuka et al	for lineage analysis	this study
25115	Japan/PG-23382/2020	EPI_ISL_1429162	2020-12-11	Asia / Japan	Asia / Japan	B.1.1.284	Pathogen Genomics Center, National Institute of Infectious Diseases	Pathogen Genomics Center, National Institute of Infectious Diseases	Tsuyshi Sekizuka et al	for lineage analysis	this study
25116	Japan/PG-23385/2020	EPI_ISL_1429163	2020-12-25	Asia / Japan	Asia / Japan	B.1.1.130	Pathogen Genomics Center, National Institute of Infectious Diseases	Pathogen Genomics Center, National Institute of Infectious Diseases	Tsuyshi Sekizuka et al	for lineage analysis	this study
25117	Japan/PG-23386/2020	EPI_ISL_1429164	2020-12-26	Asia / Japan	Asia / Japan	B.1.1.216	Pathogen Genomics Center, National Institute of Infectious Diseases	Pathogen Genomics Center, National Institute of Infectious Diseases	Tsuyshi Sekizuka et al	for lineage analysis	this study
25118	Japan/PG-23387/2020	EPI_ISL_1429165	2020-12-28	Asia / Japan	Asia / Japan	B.1.1.214	Pathogen Genomics Center, National Institute of Infectious Diseases	Pathogen Genomics Center, National Institute of Infectious Diseases	Tsuyshi Sekizuka et al	for lineage analysis	this study
25119	Japan/PG-23388/2020	EPI_ISL_1429166	2020-12-28	Asia / Japan	Asia / Japan	B.1.1.214	Pathogen Genomics Center, National Institute of Infectious Diseases	Pathogen Genomics Center, National Institute of Infectious Diseases	Tsuyshi Sekizuka et al	for lineage analysis	this study
25120	Japan/PG-23389/2020	EPI_ISL_1429167	2020-12-29	Asia / Japan	Asia / Japan	B.1.2	Pathogen Genomics Center, National Institute of Infectious Diseases	Pathogen Genomics Center, National Institute of Infectious Diseases	Tsuyshi Sekizuka et al	for lineage analysis	this study
25121	Japan/PG-23390/2020	EPI_ISL_1429168	2020-12-30	Asia / Japan	Asia / Japan	B.1.1.214	Pathogen Genomics Center, National Institute of Infectious Diseases	Pathogen Genomics Center, National Institute of Infectious Diseases	Tsuyshi Sekizuka et al	for lineage analysis	this study
25122	Japan/PG-23391/2021	EPI_ISL_1429169	2021-01-01	Asia / Japan	Asia / Japan	B.1.1.214	Pathogen Genomics Center, National Institute of Infectious Diseases	Pathogen Genomics Center, National Institute of Infectious Diseases	Tsuyshi Sekizuka et al	for lineage analysis	this study
25123	Japan/PG-23392/2021	EPI_ISL_1429170	2021-01-01	Asia / Japan	Asia / Japan	B.1.1.214	Pathogen Genomics Center, National Institute of Infectious Diseases	Pathogen Genomics Center, National Institute of Infectious Diseases	Tsuyshi Sekizuka et al	for lineage analysis	this study
25124	Japan/PG-23393/2021	EPI_ISL_1429171	2021-01-01	Asia / Japan	Asia / Japan	B.1.1.214	Pathogen Genomics Center, National Institute of Infectious Diseases	Pathogen Genomics Center, National Institute of Infectious Diseases	Tsuyshi Sekizuka et al	for lineage analysis	this study
25125	Japan/PG-23394/2021	EPI_ISL_1429172	2021-01-04	Asia / Japan	Asia / Japan	B.1.1.130	Pathogen Genomics Center, National Institute of Infectious Diseases	Pathogen Genomics Center, National Institute of Infectious Diseases	Tsuyshi Sekizuka et al	for lineage analysis	this study
25126	Japan/PG-23395/2021	EPI_ISL_1429173	2021-01-04	Asia / Japan	Asia / Japan	B.1.1.130	Pathogen Genomics Center, National Institute of Infectious Diseases	Pathogen Genomics Center, National Institute of Infectious Diseases	Tsuyshi Sekizuka et al	for lineage analysis	this study
25127	Japan/PG-23396/2021	EPI_ISL_1429174	2021-01-06	Asia / Japan	Asia / Japan	B.1.1.214	Pathogen Genomics Center, National Institute of Infectious Diseases	Pathogen Genomics Center, National Institute of Infectious Diseases	Tsuyshi Sekizuka et al	for lineage analysis	this study
25128	Japan/PG-23397/2021	EPI_ISL_1429175	2021-01-06	Asia / Japan	Asia / Japan	B.1.1.214	Pathogen Genomics Center, National Institute of Infectious Diseases	Pathogen Genomics Center, National Institute of Infectious Diseases	Tsuyshi Sekizuka et al	for lineage analysis	this study
25129	Japan/PG-23398/2021	EPI_ISL_1429176	2021-01-06	Asia / Japan	Asia / Japan	B.1.1.64	Pathogen Genomics Center, National Institute of Infectious Diseases	Pathogen Genomics Center, National Institute of Infectious Diseases	Tsuyshi Sekizuka et al	for lineage analysis	this study
25130	Japan/PG-23399/2021	EPI_ISL_1429177	2021-01-06	Asia / Japan	Asia / Japan	B.1.1.130	Pathogen Genomics Center, National Institute of Infectious Diseases	Pathogen Genomics Center, National Institute of Infectious Diseases	Tsuyshi Sekizuka et al	for lineage analysis	this study
25131	Japan/PG-23400/2021	EPI_ISL_1429178	2021-01-06	Asia / Japan	Asia / Japan	B.1.1.130	Pathogen Genomics Center, National Institute of Infectious Diseases	Pathogen Genomics Center, National Institute of Infectious Diseases	Tsuyshi Sekizuka et al	for lineage analysis	this study
25132	Japan/PG-23402/2021	EPI_ISL_1429179	2021-01-07	Asia / Japan	Asia / Japan	B.1.1.130	Pathogen Genomics Center, National Institute of Infectious Diseases	Pathogen Genomics Center, National Institute of Infectious Diseases	Tsuyshi Sekizuka et al	for lineage analysis	this study
25133	Japan/PG-23403/2021	EPI_ISL_1429180	2021-01-07	Asia / Japan	Asia / Japan	B.1.1.130	Pathogen Genomics Center, National Institute of Infectious Diseases	Pathogen Genomics Center, National Institute of Infectious Diseases	Tsuyshi Sekizuka et al	for lineage analysis	this study
25134	Japan/PG-23404/2021	EPI_ISL_1429181	2021-01-08	Asia / Japan	Asia / Japan	B.1.1.64	Pathogen Genomics Center, National Institute of Infectious Diseases	Pathogen Genomics Center, National Institute of Infectious Diseases	Tsuyshi Sekizuka et al	for lineage analysis	this study
25135	Japan/PG-23405/2021	EPI_ISL_1429182	2021-01-08	Asia / Japan	Asia / Japan	B.1.1.64	Pathogen Genomics Center, National Institute of Infectious Diseases	Pathogen Genomics Center, National Institute of Infectious Diseases	Tsuyshi Sekizuka et al	for lineage analysis	this study
25136	Japan/PG-23406/2021	EPI_ISL_1429183	2021-01-08	Asia / Japan	Asia / Japan	B.1.1.214	Pathogen Genomics Center, National Institute of Infectious Diseases	Pathogen Genomics Center, National Institute of Infectious Diseases	Tsuyshi Sekizuka et al	for lineage analysis	this study
25137	Japan/PG-23407/2021	EPI_ISL_1429184	2021-01-08	Asia / Japan	Asia / Japan	B.1.1.214	Pathogen Genomics Center, National Institute of Infectious Diseases	Pathogen Genomics Center, National Institute of Infectious Diseases	Tsuyshi Sekizuka et al	for lineage analysis	this study
25138	Japan/PG-23408/2021	EPI_ISL_1429185	2021-01-08	Asia / Japan	Asia / Japan	B.1.1.214	Pathogen Genomics Center, National Institute of Infectious Diseases	Pathogen Genomics Center, National Institute of Infectious Diseases	Tsuyshi Sekizuka et al	for lineage analysis	this study
25139	Japan/PG-23409/2021	EPI_ISL_1429186	2021-01-08	Asia / Japan	Asia / Japan	B.1.1.130	Pathogen Genomics Center, National Institute of Infectious Diseases	Pathogen Genomics Center, National Institute of Infectious Diseases	Tsuyshi Sekizuka et al	for lineage analysis	this study
25140	Japan/PG-23410/2021	EPI_ISL_1429187	2021-01-08	Asia / Japan	Asia / Japan	B.1.1.130	Pathogen Genomics Center, National Institute of Infectious Diseases	Pathogen Genomics Center, National Institute of Infectious Diseases	Tsuyshi Sekizuka et al	for lineage analysis	this study
25141	Japan/PG-23411/2021	EPI_ISL_1429188	2021-01-09	Asia / Japan	Asia / Japan	B.1.1.216	Pathogen Genomics Center, National Institute of Infectious Diseases	Pathogen Genomics Center, National Institute of Infectious Diseases	Tsuyshi Sekizuka et al	for lineage analysis	this study
25142	Japan/PG-23412/2021	EPI_ISL_1429189	2021-01-10	Asia / Japan	Asia / Japan	B.1.1.284	Pathogen Genomics Center, National Institute of Infectious Diseases	Pathogen Genomics Center, National Institute of Infectious Diseases	Tsuyshi Sekizuka et al	for lineage analysis	this study
25143	Japan/PG-23413/2021	EPI_ISL_1429190	2021-01-10	Asia / Japan	Asia / Japan	B.1.1.130	Pathogen Genomics Center, National Institute of Infectious Diseases	Pathogen Genomics Center, National Institute of Infectious Diseases	Tsuyshi Sekizuka et al	for lineage analysis	this study
25144	Japan/PG-23414/2021	EPI_ISL_1429191	2021-01-11	Asia / Japan	Asia / Japan	B.1.1.130	Pathogen Genomics Center, National Institute of Infectious Diseases	Pathogen Genomics Center, National Institute of Infectious Diseases	Tsuyshi Sekizuka et al	for lineage analysis	this study
25145	Japan/PG-23415/2021	EPI_ISL_1429192	2021-01-11	Asia / Japan	Asia / Japan	B.1.1.214	Pathogen Genomics Center, National Institute of Infectious Diseases	Pathogen Genomics Center, National Institute of Infectious Diseases	Tsuyshi Sekizuka et al	for lineage analysis	this study
25146	Japan/PG-23416/2021	EPI_ISL_1429193	2021-01-11	Asia / Japan	Asia / Japan	B.1.1.214	Pathogen Genomics Center, National Institute of Infectious Diseases	Pathogen Genomics Center, National Institute of Infectious Diseases	Tsuyshi Sekizuka et al	for lineage analysis	this study
25147	Japan/PG-23417/2021	EPI_ISL_1429194	2021-01-11	Asia / Japan	Asia / Japan	B.1.1.214	Pathogen Genomics Center, National Institute of Infectious Diseases	Pathogen Genomics Center, National Institute of Infectious Diseases	Tsuyshi Sekizuka et al	for lineage analysis	this study
25148	Japan/PG-23418/2021	EPI_ISL_1429195	2021-01-11	Asia / Japan	Asia / Japan	B.1.1.130	Pathogen Genomics Center, National Institute of Infectious Diseases	Pathogen Genomics Center, National Institute of Infectious Diseases	Tsuyshi Sekizuka et al	for lineage analysis	this study
25149	Japan/PG-23420/2021	EPI_ISL_1429196	2021-01-13	Asia / Japan	Asia / Japan	B.1.1.214	Pathogen Genomics Center, National Institute of Infectious Diseases	Pathogen Genomics Center, National Institute of Infectious Diseases	Tsuyshi Sekizuka et al	for lineage analysis	this study
25150	Japan/PG-23421/2021	EPI_ISL_1429197	2021-01-12	Asia / Japan	Asia / Japan	B.1.1.130	Pathogen Genomics Center, National Institute of Infectious Diseases	Pathogen Genomics Center, National Institute of Infectious Diseases	Tsuyshi Sekizuka et al	for lineage analysis	this study
25151	Japan/PG-23422/2021	EPI_ISL_1429198	2021-01-15	Asia / Japan	Asia / Japan	B.1.1.214	Pathogen Genomics Center, National Institute of Infectious Diseases	Pathogen Genomics Center, National Institute of Infectious Diseases	Tsuyshi Sekizuka et al	for lineage analysis	this study
25152	Japan/PG-23423/2021	EPI_ISL_1429199	2021-01-18	Asia / Japan	Asia / Japan	B.1.1.214	Pathogen Genomics Center, National Institute of Infectious Diseases	Pathogen Genomics Center, National Institute of Infectious Diseases	Tsuyshi Sekizuka et al	for lineage analysis	this study
25153	Japan/PG-23424/2021	EPI_ISL_1429200	2021-01-18	Asia / Japan	Asia / Japan	B.1.1.214	Pathogen Genomics Center, National Institute of Infectious Diseases	Pathogen Genomics Center, National Institute of Infectious Diseases	Tsuyshi Sekizuka et al	for lineage analysis	this study
25154	Japan/PG-23425/2021	EPI_ISL_1429201	2021-01-18	Asia / Japan	Asia / Japan	B.1.1.214	Pathogen Genomics Center, National Institute of Infectious Diseases	Pathogen Genomics Center, National Institute of Infectious Diseases	Tsuyshi Sekizuka et al	for lineage analysis	this study
25155	Japan/PG-23426/2021	EPI_ISL_1429202	2021-01-21	Asia / Japan	Asia / Japan	B.1.1.130	Pathogen Genomics Center, National Institute of Infectious Diseases	Pathogen Genomics Center, National Institute of Infectious Diseases	Tsuyshi Sekizuka et al	for lineage analysis	this study
25156	Japan/PG-23427/2021	EPI_ISL_1429203	2021-01-22	Asia / Japan	Asia / Japan	B.1.1.130	Pathogen Genomics Center, National Institute of Infectious Diseases	Pathogen Genomics Center, National Institute of Infectious Diseases	Tsuyshi Sekizuka et al	for lineage analysis	this study
25157	Japan/PG-23428/2020	EPI_ISL_1429204	2020-12-24	Asia / Japan	Asia / Japan	B.1.1.214	Pathogen Genomics Center, National Institute of Infectious Diseases	Pathogen Genomics Center, National Institute of Infectious Diseases	Tsuyshi Sekizuka et al	for lineage analysis	this study
25158	Japan/PG-23429/2020	EPI_ISL_1429205	2020-12-24	Asia / Japan	Asia / Japan	B.1.1.214	Pathogen Genomics Center, National Institute of Infectious Diseases	Pathogen Genomics Center, National Institute of Infectious Diseases	Tsuyshi Sekizuka et al	for lineage analysis	this study
25159	Japan/PG-23430/2020	EPI_ISL_1429206	2020-12-24	Asia / Japan	Asia / Japan	B.1.1.214	Pathogen Genomics Center, National Institute of Infectious Diseases	Pathogen Genomics Center, National Institute of Infectious Diseases	Tsuyshi Sekizuka et al	for lineage analysis	this study
25160	Japan/PG-23431/2020	EPI_ISL_1429207	2020-12-30	Asia / Japan	Asia / Japan	B.1.1.157	Pathogen Genomics Center, National Institute of Infectious Diseases	Pathogen Genomics Center, National Institute of Infectious Diseases	Tsuyshi Sekizuka et al	for lineage analysis	this study
25161	Japan/PG-23432/2020	EPI_ISL_1429208	2020-12-30	Asia / Japan	Asia / Japan	B.1.1.157	Pathogen Genomics Center, National Institute of Infectious Diseases	Pathogen Genomics Center, National Institute of Infectious Diseases	Tsuyshi Sekizuka et al	for lineage analysis	this study
25162	Japan/PG-23433/2020	EPI_ISL_1429209	2020-12-30	Asia / Japan	Asia / Japan	B.1.1.157	Pathogen Genomics Center, National Institute of Infectious Diseases	Pathogen Genomics Center, National Institute of Infectious Diseases	Tsuyshi Sekizuka et al	for lineage analysis	this study
25163	Japan/PG-23434/2021	EPI_ISL_1429210	2021-01-20	Asia / Japan	Asia / Japan	B.1.1.216	Pathogen Genomics Center, National Institute of Infectious Diseases	Pathogen Genomics Center, National Institute of Infectious Diseases	Tsuyshi Sekizuka et al	for lineage analysis	this study
25164	Japan/PG-23435/2021	EPI_ISL_1429211	2021-01-22	Asia / Japan	Asia / Japan	B.1.1.216	Pathogen Genomics Center, National Institute of Infectious Diseases	Pathogen Genomics Center, National Institute of Infectious Diseases	Tsuyshi Sekizuka et al	for lineage analysis	this study
25165	Japan/PG-23436/2021	EPI_ISL_1429212	2021-01-23	Asia / Japan	Asia / Japan	B.1.1.216	Pathogen Genomics Center, National Institute of Infectious Diseases	Pathogen Genomics Center, National Institute of Infectious Diseases	Tsuyshi Sekizuka et al	for lineage analysis	this study
25166	Japan/PG-23437/2021	EPI_ISL_1429213	2021-01-18	Asia / Japan	Asia / Japan	B.1.1.216	Pathogen Genomics Center, National Institute of Infectious Diseases	Pathogen Genomics Center, National Institute of Infectious Diseases	Tsuyshi Sekizuka et al	for lineage analysis	this study
25167	Japan/PG-23438/2021	EPI_ISL_1429214	2021-01-18	Asia / Japan	Asia / Japan	B.1.1.216	Pathogen Genomics Center, National Institute of Infectious Diseases	Pathogen Genomics Center, National Institute of Infectious Diseases	Tsuyshi Sekizuka et al	for lineage analysis	this study
25168	Japan/PG-23439/2021	EPI_ISL_1429215	2021-01-18	Asia / Japan	Asia / Japan	B.1.1.216	Pathogen Genomics Center, National Institute of Infectious Diseases	Pathogen Genomics Center, National Institute of Infectious Diseases	Tsuyshi Sekizuka et al	for lineage analysis	this study
25169	Japan/PG-23440/2021	EPI_ISL_1429216	2021-01-23	Asia / Japan	Asia / Japan	B.1.1.216	Pathogen Genomics Center, National Institute of Infectious Diseases	Pathogen Genomics Center, National Institute of Infectious Diseases	Tsuyshi Sekizuka et al	for lineage analysis	this study
25170	Japan/PG-23441/2021	EPI_ISL_1429217	2021-01-24	Asia / Japan	Asia / Japan	B.1.1.216	Pathogen Genomics Center, National Institute of Infectious Diseases	Pathogen Genomics Center, National Institute of Infectious Diseases	Tsuyshi Sekizuka et al	for lineage analysis	this study
25171	Japan/PG-23442/2021	EPI_ISL_1429218	2021-01-24	Asia / Japan	Asia / Japan	B.1.1.216	Pathogen Genomics Center, National Institute of Infectious Diseases	Pathogen Genomics Center, National Institute of Infectious Diseases	Tsuyshi Sekizuka et al	for lineage analysis	this study
25172	Japan/PG-23443/2021	EPI_ISL_1429219	2021-01-21	Asia / Japan	Asia / Japan	B.1.1.216	Pathogen Genomics Center, National Institute of Infectious Diseases	Pathogen Genomics Center, National Institute of Infectious Diseases	Tsuyshi Sekizuka et al	for lineage analysis	this study
25173	Japan/PG-23444/2021	EPI_ISL_1429220	2021-01-22	Asia / Japan	Asia / Japan	B.1.1.216	Pathogen Genomics Center, National Institute of Infectious Diseases	Pathogen Genomics Center, National Institute of Infectious Diseases	Tsuyshi Sekizuka et al	for lineage analysis	this study
25174	Japan/PG-23445/2021	EPI_ISL_1429221	2021-01-27	Asia / Japan	Asia / Japan	B.1.1.216	Pathogen Genomics Center, National Institute of Infectious Diseases	Pathogen Genomics Center, National Institute of Infectious Diseases	Tsuyshi Sekizuka et al	for lineage analysis	this study
25175	Japan/PG-23446/2021	EPI_ISL_1429222	2021-02-01	Asia / Japan	Asia / Japan	B.1.1.216	Pathogen Genomics Center, National Institute of Infectious Diseases	Pathogen Genomics Center, National Institute of Infectious Diseases	Tsuyshi Sekizuka et al	for lineage analysis	this study
25176	Japan/PG-23447/2021	EPI_ISL_1429223	2021-02-01	Asia / Japan	Asia / Japan	B.1.1.216	Pathogen Genomics Center, National Institute of Infectious Diseases	Pathogen Genomics Center, National Institute of Infectious Diseases	Tsuyshi Sekizuka et al	for lineage analysis	this study
25177	Japan/PG-23448/2021	EPI_ISL_1429224	2021-02-01	Asia / Japan	Asia / Japan	B.1.1.216	Pathogen Genomics Center, National Institute of Infectious Diseases	Pathogen Genomics Center, National Institute of Infectious Diseases	Tsuyshi Sekizuka et al	for lineage analysis	this study
25178	Japan/PG-23449/2021	EPI_ISL_1429225	2021-01-31	Asia / Japan	Asia / Japan	B.1.1.214	Pathogen Genomics Center, National Institute of Infectious Diseases	Pathogen Genomics Center, National Institute of Infectious Diseases	Tsuyshi Sekizuka et al	for lineage analysis	this study
25179	Japan/PG-23450/2021	EPI_ISL_1429226	2021-01-31	Asia / Japan	Asia / Japan	B.1.1.214	Pathogen Genomics Center, National Institute of Infectious Diseases	Pathogen Genomics Center, National Institute of Infectious Diseases	Tsuyshi Sekizuka et al	for lineage analysis	this study
25180	Japan/PG-23451/2021	EPI_ISL_1429227	2021-01-31	Asia / Japan	Asia / Japan	B.1.1.214	Pathogen Genomics Center, National Institute of Infectious Diseases	Pathogen Genomics Center, National Institute of Infectious Diseases	Tsuyshi Sekizuka et al	for lineage analysis	this study
25181	Japan/PG-23452/2020	EPI_ISL_1429228	2020-11-29	Asia / Japan	Asia / Japan	B.1.1.239	Pathogen Genomics Center, National Institute of Infectious Diseases	Pathogen Genomics Center, National Institute of Infectious Diseases	Tsuyshi Sekizuka et al	for lineage analysis	this study
25182	Japan/PG-23453/2020	EPI_ISL_1429229	2020-12-01	Asia / Japan	Asia / Japan	B.1.1.214	Pathogen Genomics Center, National Institute of Infectious Diseases	Pathogen Genomics Center, National Institute of Infectious Diseases	Tsuyshi Sekizuka et al	for lineage analysis	this study
25183	Japan/PG-23454/2020	EPI_ISL_1429230	2020-12-01	Asia / Japan	Asia / Japan	B.1.1.214	Pathogen Genomics Center, National Institute of Infectious Diseases	Pathogen Genomics Center, National Institute of Infectious Diseases	Tsuyshi Sekizuka et al	for lineage analysis	this study
25184	Japan/PG-23455/2020	EPI_ISL_1429231	2020-12-01	Asia / Japan	Asia / Japan	B.1.1.214	Pathogen Genomics Center, National Institute of Infectious Diseases	Pathogen Genomics Center, National Institute of Infectious Diseases	Tsuyshi Sekizuka et al	for lineage analysis	this study
25185	Japan/PG-23456/2020	EPI_ISL_1429232	2020-12-02	Asia / Japan	Asia / Japan	B.1.1.239	Pathogen Genomics Center, National Institute of Infectious Diseases	Pathogen Genomics Center, National Institute of Infectious Diseases	Tsuyshi Sekizuka et al	for lineage analysis	this study
25186	Japan/PG-23457/2020	EPI_ISL_1429233	2020-12-03	Asia / Japan	Asia / Japan	B.1.1.214	Pathogen Genomics Center, National Institute of Infectious Diseases	Pathogen Genomics Center, National Institute of Infectious Diseases	Tsuyshi Sekizuka et al	for lineage analysis	this study
25187	Japan/PG-23458/2020	EPI_ISL_1429234	2020-12-04	Asia / Japan	Asia / Japan	B.1.1.214	Pathogen Genomics Center, National Institute of Infectious Diseases	Pathogen Genomics Center, National Institute of Infectious Diseases	Tsuyshi Sekizuka et al	for lineage analysis	this study
25188	Japan/PG-23459/2020	EPI_ISL_1429235	2020-12-08	Asia / Japan	Asia / Japan	B.1.1.239	Pathogen Genomics Center, National Institute of Infectious Diseases	Pathogen Genomics Center, National Institute of Infectious Diseases	Tsuyshi Sekizuka et al	for lineage analysis	this study
25189	Japan/PG-23460/2020	EPI_ISL_1429236	2020-12-09	Asia / Japan	Asia / Japan	B.1.1.214	Pathogen Genomics Center, National Institute of Infectious Diseases	Pathogen Genomics Center, National Institute of Infectious Diseases	Tsuyshi Sekizuka et al	for lineage analysis	this study
25190	Japan/PG-23461/2020	EPI_ISL_1429237	2020-12-21	Asia / Japan	Asia / Japan	B.1.1.214	Pathogen Genomics Center, National Institute of Infectious Diseases	Pathogen Genomics Center, National Institute of Infectious Diseases	Tsuyshi Sekizuka et al	for lineage analysis	this study
25191	Japan/PG-23462/2020	EPI_ISL_1429238	2020-12-22	Asia / Japan	Asia / Japan	B.1.1.214	Pathogen Genomics Center, National Institute of Infectious Diseases	Pathogen Genomics Center, National Institute of Infectious Diseases	Tsuyshi Sekizuka et al	for lineage analysis	this study
25192	Japan/PG-23463/2020	EPI_ISL_1429239	2020-12-23	Asia / Japan	Asia / Japan	B.1.1.214	Pathogen Genomics Center, National Institute of Infectious Diseases	Pathogen Genomics Center, National Institute of Infectious Diseases	Tsuyshi Sekizuka et al	for lineage analysis	this study
25193	Japan/PG-23464/2020	EPI_ISL_1429240	2020-12-24	Asia / Japan	Asia / Japan	B.1.1.214	Pathogen Genomics Center, National Institute of Infectious Diseases	Pathogen Genomics Center, National Institute of Infectious Diseases	Tsuyshi Sekizuka et al	for lineage analysis	this study
25194	Japan/PG-23467/2020	EPI_ISL_1429241	2020-12-28	Asia / Japan	Asia / Japan	B.1.1.214	Pathogen Genomics Center, National Institute of Infectious Diseases	Pathogen Genomics Center, National Institute of Infectious Diseases	Tsuyshi Sekizuka et al	for lineage analysis	this study
25195	Japan/PG-23468/2020	EPI_ISL_1429242	2020-12-28	Asia / Japan	Asia / Japan	B.1.1.101	Pathogen Genomics Center, National Institute of Infectious Diseases	Pathogen Genomics Center, National Institute of Infectious Diseases	Tsuyshi Sekizuka et al	for lineage analysis	this study
25196	Japan/PG-23470/2020	EPI_ISL_1429243	2020-12-30	Asia / Japan	Asia / Japan	B.1.1.101	Pathogen Genomics Center, National Institute of Infectious Diseases	Pathogen Genomics Center, National Institute of Infectious Diseases	Tsuyshi Sekizuka et al	for lineage analysis	this study
25197	Japan/PG-23471/2020	EPI_ISL_1429244	2020-12-30	Asia / Japan	Asia / Japan	B.1.1.214	Pathogen Genomics Center, National Institute of Infectious Diseases	Pathogen Genomics Center, National Institute of Infectious Diseases	Tsuyshi Sekizuka et al	for lineage analysis	this study
25198	Japan/PG-23472/2021	EPI_ISL_1429245	2021-01-02	Asia / Japan	Asia / Japan	B.1.1.214	Pathogen Genomics Center, National Institute of Infectious Diseases	Pathogen Genomics Center, National Institute of Infectious Diseases	Tsuyshi Sekizuka et al	for lineage analysis	this study
25199	Japan/PG-23473/2021	EPI_ISL_1429246	2021-01-04	Asia / Japan	Asia / Japan	B.1.1.284	Pathogen Genomics Center, National Institute of Infectious Diseases	Pathogen Genomics Center, National Institute of Infectious Diseases	Tsuyshi Sekizuka et al	for lineage analysis	this study
25200	Japan/PG-23474/2021	EPI_ISL_1429247	2021-01-04	Asia / Japan	Asia / Japan	B.1.1.214	Pathogen Genomics Center, National Institute of Infectious Diseases	Pathogen Genomics Center, National Institute of Infectious Diseases	Tsuyshi Sekizuka et al	for lineage analysis	this study
25201	Japan/PG-23475/2021	EPI_ISL_1429248	2021-01-05	Asia / Japan	Asia / Japan	B.1.1.284	Pathogen Genomics Center, National Institute of Infectious Diseases	Pathogen Genomics Center, National Institute of Infectious Diseases	Tsuyshi Sekizuka et al	for lineage analysis	this study
25202	Japan/PG-23476/2021	EPI_ISL_1429249	2021-01-06	Asia / Japan	Asia / Japan	B.1.1.214	Pathogen Genomics Center, National Institute of Infectious Diseases	Pathogen Genomics Center, National Institute of Infectious Diseases	Tsuyshi Sekizuka et al	for lineage analysis	this study
25203	Japan/PG-23477/2021	EPI_ISL_1429250	2021-01-15	Asia / Japan	Asia / Japan	B.1.1.214	Pathogen Genomics Center, National Institute of Infectious Diseases	Pathogen Genomics Center, National Institute of Infectious Diseases	Tsuyshi Sekizuka et al	for lineage analysis	this study
25204	Japan/PG-23478/2021	EPI_ISL_1429251	2021-01-15	Asia / Japan	Asia / Japan	B.1.1.284	Pathogen Genomics Center, National Institute of Infectious Diseases	Pathogen Genomics Center, National Institute of Infectious Diseases	Tsuyshi Sekizuka et al	for lineage analysis	this study
25205	Japan/PG-23481/2021	EPI_ISL_1429252	2021-01-29	Asia / Japan	Asia / Japan	B.1.1.214	Pathogen Genomics Center, National Institute of Infectious Diseases	Pathogen Genomics Center, National Institute of Infectious Diseases	Tsuyshi Sekizuka et al	for lineage analysis	this study
25206	Japan/PG-23483/2021	EPI_ISL_1429253	2021-01-29	Asia / Japan	Asia / Japan	B.1.1.216	Pathogen Genomics Center, National Institute of Infectious Diseases	Pathogen Genomics Center, National Institute of Infectious Diseases	Tsuyshi Sekizuka et al	for lineage analysis	this study
25207	Japan/PG-23484/2021	EPI_ISL_1429254	2021-01-30	Asia / Japan	Asia / Japan	B.1.1.101	Pathogen Genomics Center, National Institute of Infectious Diseases	Pathogen Genomics Center, National Institute of Infectious Diseases	Tsuyshi Sekizuka et al	for lineage analysis	this study
25208	Japan/PG-23487/2021	EPI_ISL_1429255	2021-01-30	Asia / Japan	Asia / Japan	B.1.1.284	Pathogen Genomics Center, National Institute of Infectious Diseases	Pathogen Genomics Center, National Institute of Infectious Diseases	Tsuyshi Sekizuka et al	for lineage analysis	this study
25209	Japan/PG-23495/2021	EPI_ISL_1429256	2021-01-31	Asia / Japan	Asia / Japan	B.1.1.216	Pathogen Genomics Center, National Institute of Infectious Diseases	Pathogen Genomics Center, National Institute of Infectious Diseases	Tsuyshi Sekizuka et al	for lineage analysis	this study
25210	Japan/PG-23497/2021	EPI_ISL_1429257	2021-02-01	Asia / Japan	Asia / Japan	B.1.1.284	Pathogen Genomics Center, National Institute of Infectious Diseases	Pathogen Genomics Center, National Institute of Infectious Diseases	Tsuyshi Sekizuka et al	for lineage analysis	this study
25211	Japan/PG-23498/2021	EPI_ISL_1429258	2021-02-01	Asia / Japan	Asia / Japan	B.1.1.284	Pathogen Genomics Center, National Institute of Infectious Diseases	Pathogen Genomics Center, National Institute of Infectious Diseases	Tsuyshi Sekizuka et al	for lineage analysis	this study
25212	Japan/PG-23500/2021	EPI_ISL_1429259	2021-02-02	Asia / Japan	Asia / Japan	B.1.1.216	Pathogen Genomics Center, National Institute of Infectious Diseases	Pathogen Genomics Center, National Institute of Infectious Diseases	Tsuyshi Sekizuka et al	for lineage analysis	this study
25213	Japan/PG-23502/2021	EPI_ISL_1429260	2021-02-02	Asia / Japan	Asia / Japan	B.1.1.214	Pathogen Genomics Center, National Institute of Infectious Diseases	Pathogen Genomics Center, National Institute of Infectious Diseases	Tsuyshi Sekizuka et al	for lineage analysis	this study
25214	Japan/PG-23503/2021	EPI_ISL_1429261	2021-02-02	Asia / Japan	Asia / Japan	B.1.1.284	Pathogen Genomics Center, National Institute of Infectious Diseases	Pathogen Genomics Center, National Institute of Infectious Diseases	Tsuyshi Sekizuka et al	for lineage analysis	this study
25215	Japan/PG-23504/2021	EPI_ISL_1429262	2021-02-02	Asia / Japan	Asia / Japan	B.1.1.101	Pathogen Genomics Center, National Institute of Infectious Diseases	Pathogen Genomics Center, National Institute of Infectious Diseases	Tsuyshi Sekizuka et al	for lineage analysis	this study
25216	Japan/PG-23505/2021	EPI_ISL_1429263	2021-02-02	Asia / Japan	Asia / Japan	B.1.1.216	Pathogen Genomics Center, National Institute of Infectious Diseases	Pathogen Genomics Center, National Institute of Infectious Diseases	Tsuyshi Sekizuka et al	for lineage analysis	this study
25217	Japan/PG-23506/2021	EPI_ISL_1429264	2021-02-02	Asia / Japan	Asia / Japan	B.1.1.101	Pathogen Genomics Center, National Institute of Infectious Diseases	Pathogen Genomics Center, National Institute of Infectious Diseases	Tsuyshi Sekizuka et al	for lineage analysis	this study
25218	Japan/PG-23509/2021	EPI_ISL_1429265	2021-02-03	Asia / Japan	Asia / Japan	B.1.1.64	Pathogen Genomics Center, National Institute of Infectious Diseases	Pathogen Genomics Center, National Institute of Infectious Diseases	Tsuyshi Sekizuka et al	for lineage analysis	this study
25219	Japan/PG-23511/2021	EPI_ISL_1429266	2021-02-02	Asia / Japan	Asia / Japan	B.1.1.216	Pathogen Genomics Center, National Institute of Infectious Diseases	Pathogen Genomics Center, National Institute of Infectious Diseases	Tsuyshi Sekizuka et al	for lineage analysis	this study
25220	Japan/PG-23512/2021	EPI_ISL_1429267	2021-02-02	Asia / Japan	Asia / Japan	B.1.1.216	Pathogen Genomics Center, National Institute of Infectious Diseases	Pathogen Genomics Center, National Institute of Infectious Diseases	Tsuyshi Sekizuka et al	for lineage analysis	this study
25221	Japan/PG-23514/2021	EPI_ISL_1429268	2021-02-04	Asia / Japan	Asia / Japan	B.1.1.214	Pathogen Genomics Center, National Institute of Infectious Diseases	Pathogen Genomics Center, National Institute of Infectious Diseases	Tsuyshi Sekizuka et al	for lineage analysis	this study
25222	Japan/PG-23516/2021	EPI_ISL_1429269	2021-02-04	Asia / Japan	Asia / Japan	B.1.1.130	Pathogen Genomics Center, National Institute of Infectious Diseases	Pathogen Genomics Center, National Institute of Infectious Diseases	Tsuyshi Sekizuka et al	for lineage analysis	this study
25223	Japan/PG-23518/2021	EPI_ISL_1429270	2021-02-04	Asia / Japan	Asia / Japan	B.1.1.101	Pathogen Genomics Center, National Institute of Infectious Diseases	Pathogen Genomics Center, National Institute of Infectious Diseases	Tsuyshi Sekizuka et al	for lineage analysis	this study
25224	Japan/PG-23595/2021	EPI_ISL_1429271	2021-01-30	Asia / Japan	Asia / Japan	B.1.1.284	Pathogen Genomics Center, National Institute of Infectious Diseases	Pathogen Genomics Center, National Institute of Infectious Diseases	Tsuyshi Sekizuka et al	for lineage analysis	this study
25225	Japan/PG-23596/2021	EPI_ISL_1429272	2021-01-30	Asia / Japan	Asia / Japan	B.1.1.284	Pathogen Genomics Center, National Institute of Infectious Diseases	Pathogen Genomics Center, National Institute of Infectious Diseases	Tsuyshi Sekizuka et al	for lineage analysis	this study
25226	Japan/PG-23598/2021	EPI_ISL_1429273	2021-01-31	Asia / Japan	Asia / Japan	B.1.1.284	Pathogen Genomics Center, National Institute of Infectious Diseases	Pathogen Genomics Center, National Institute of Infectious Diseases	Tsuyshi Sekizuka et al	for lineage analysis	this study
25227	Japan/PG-23599/2021	EPI_ISL_1429274	2021-01-31	Asia / Japan	Asia / Japan	B.1.1.284	Pathogen Genomics Center, National Institute of Infectious Diseases	Pathogen Genomics Center, National Institute of Infectious Diseases	Tsuyshi Sekizuka et al	for lineage analysis	this study
25228	Japan/PG-23600/2021	EPI_ISL_1429275	2021-01-31	Asia / Japan	Asia / Japan	B.1.1.284	Pathogen Genomics Center, National Institute of Infectious Diseases	Pathogen Genomics Center, National Institute of Infectious Diseases	Tsuyshi Sekizuka et al	for lineage analysis	this study
25229	Japan/PG-23604/2021	EPI_ISL_1429276	2021-02-01	Asia / Japan	Asia / Japan	B.1.1.284	Pathogen Genomics Center, National Institute of Infectious Diseases	Pathogen Genomics Center, National Institute of Infectious Diseases	Tsuyshi Sekizuka et al	for lineage analysis	this study
25230	Japan/PG-23605/2021	EPI_ISL_1429277	2021-02-01	Asia / Japan	Asia / Japan	B.1.1.284	Pathogen Genomics Center, National Institute of Infectious Diseases	Pathogen Genomics Center, National Institute of Infectious Diseases	Tsuyshi Sekizuka et al	for lineage analysis	this study
25231	Japan/PG-23610/2021	EPI_ISL_1429278	2021-02-02	Asia / Japan	Asia / Japan	B.1.1.284	Pathogen Genomics Center, National Institute of Infectious Diseases	Pathogen Genomics Center, National Institute of Infectious Diseases	Tsuyshi Sekizuka et al	for lineage analysis	this study
25232	Japan/PG-23611/2021	EPI_ISL_1429279	2021-02-02	Asia / Japan	Asia / Japan	B.1.1.284	Pathogen Genomics Center, National Institute of Infectious Diseases	Pathogen Genomics Center, National Institute of Infectious Diseases	Tsuyshi Sekizuka et al	for lineage analysis	this study
25233	Japan/PG-23612/2021	EPI_ISL_1429280	2021-02-02	Asia / Japan	Asia / Japan	B.1.1.284	Pathogen Genomics Center, National Institute of Infectious Diseases	Pathogen Genomics Center, National Institute of Infectious Diseases	Tsuyshi Sekizuka et al	for lineage analysis	this study
25234	Japan/PG-23615/2021	EPI_ISL_1429281	2021-02-03	Asia / Japan	Asia / Japan	B.1.1.284	Pathogen Genomics Center, National Institute of Infectious Diseases	Pathogen Genomics Center, National Institute of Infectious Diseases	Tsuyshi Sekizuka et al	for lineage analysis	this study
25235	Japan/PG-23619/2021	EPI_ISL_1429282	2021-02-04	Asia / Japan	Asia / Japan	B.1.1.284	Pathogen Genomics Center, National Institute of Infectious Diseases	Pathogen Genomics Center, National Institute of Infectious Diseases	Tsuyshi Sekizuka et al	for lineage analysis	this study
25236	Japan/PG-23621/2021	EPI_ISL_1429283	2021-02-04	Asia / Japan	Asia / Japan	B.1.1.214	Pathogen Genomics Center, National Institute of Infectious Diseases	Pathogen Genomics Center, National Institute of Infectious Diseases	Tsuyshi Sekizuka et al	for lineage analysis	this study
25237	Japan/PG-23622/2021	EPI_ISL_1429284	2021-02-05	Asia / Japan	Asia / Japan	B.1.1.284	Pathogen Genomics Center, National Institute of Infectious Diseases	Pathogen Genomics Center, National Institute of Infectious Diseases	Tsuyshi Sekizuka et al	for lineage analysis	this study
25238	Japan/PG-23623/2021	EPI_ISL_1429285	2021-02-05	Asia / Japan	Asia / Japan	B.1.1.284	Pathogen Genomics Center, National Institute of Infectious Diseases	Pathogen Genomics Center, National Institute of Infectious Diseases	Tsuyshi Sekizuka et al	for lineage analysis	this study
25239	Japan/PG-23628/2021	EPI_ISL_1429286	2021-01-20	Asia / Japan	Asia / Japan	B.1.1.101	Pathogen Genomics Center, National Institute of Infectious Diseases	Pathogen Genomics Center, National Institute of Infectious Diseases	Tsuyshi Sekizuka et al	for lineage analysis	this study
25240	Japan/PG-23630/2021	EPI_ISL_1429287	2021-01-23	Asia / Japan	Asia / Japan	B.1.1.214	Pathogen Genomics Center, National Institute of Infectious Diseases	Pathogen Genomics Center, National Institute of Infectious Diseases	Tsuyshi Sekizuka et al	for lineage analysis	this study
25241	Japan/PG-23631/2021	EPI_ISL_1429288	2021-01-23	Asia / Japan	Asia / Japan	B.1.1.214	Pathogen Genomics Center, National Institute of Infectious Diseases	Pathogen Genomics Center, National Institute of Infectious Diseases	Tsuyshi Sekizuka et al	for lineage analysis	this study
25242	Japan/PG-23632/2021	EPI_ISL_1429289	2021-01-23	Asia / Japan	Asia / Japan	B.1.1.214	Pathogen Genomics Center, National Institute of Infectious Diseases	Pathogen Genomics Center, National Institute of Infectious Diseases	Tsuyshi Sekizuka et al	for lineage analysis	this study
25243	Japan/PG-23633/2021	EPI_ISL_1429290	2021-01-23	Asia / Japan	Asia / Japan	B.1.1.64	Pathogen Genomics Center, National Institute of Infectious Diseases	Pathogen Genomics Center, National Institute of Infectious Diseases	Tsuyshi Sekizuka et al	for lineage analysis	this study
25244	Japan/PG-23634/2021	EPI_ISL_1429291	2021-01-23	Asia / Japan	Asia / Japan	B.1.1.101	Pathogen Genomics Center, National Institute of Infectious Diseases	Pathogen Genomics Center, National Institute of Infectious Diseases	Tsuyshi Sekizuka et al	for lineage analysis	this study
25245	Japan/PG-23635/2021	EPI_ISL_1429292	2021-01-23	Asia / Japan	Asia / Japan	B.1.1.83	Pathogen Genomics Center, National Institute of Infectious Diseases	Pathogen Genomics Center, National Institute of Infectious Diseases	Tsuyshi Sekizuka et al	for lineage analysis	this study
25246	Japan/PG-23636/2021	EPI_ISL_1429293	2021-01-23	Asia / Japan	Asia / Japan	B.1.1.214	Pathogen Genomics Center, National Institute of Infectious Diseases	Pathogen Genomics Center, National Institute of Infectious Diseases	Tsuyshi Sekizuka et al	for lineage analysis	this study
25247	Japan/PG-23638/2021	EPI_ISL_1429294	2021-01-25	Asia / Japan	Asia / Japan	B.1.1.216	Pathogen Genomics Center, National Institute of Infectious Diseases	Pathogen Genomics Center, National Institute of Infectious Diseases	Tsuyshi Sekizuka et al	for lineage analysis	this study
25248	Japan/PG-23640/2021	EPI_ISL_1429295	2021-01-27	Asia / Japan	Asia / Japan	B.1.1.214	Pathogen Genomics Center, National Institute of Infectious Diseases	Pathogen Genomics Center, National Institute of Infectious Diseases	Tsuyshi Sekizuka et al	for lineage analysis	this study
25249	Japan/PG-23641/2021	EPI_ISL_1429296	2021-01-27	Asia / Japan	Asia / Japan	B.1.1.214	Pathogen Genomics Center, National Institute of Infectious Diseases	Pathogen Genomics Center, National Institute of Infectious Diseases	Tsuyshi Sekizuka et al	for lineage analysis	this study
25250	Japan/PG-23642/2021	EPI_ISL_1429297	2021-01-27	Asia / Japan	Asia / Japan	B.1.1.220	Pathogen Genomics Center, National Institute of Infectious Diseases	Pathogen Genomics Center, National Institute of Infectious Diseases	Tsuyshi Sekizuka et al	for lineage analysis	this study
25251	Japan/PG-23646/2021	EPI_ISL_1429298	2021-02-02	Asia / Japan	Asia / Japan	B.1.1.214	Pathogen Genomics Center, National Institute of Infectious Diseases	Pathogen Genomics Center, National Institute of Infectious Diseases	Tsuyshi Sekizuka et al	for lineage analysis	this study
25252	Japan/PG-23647/2021	EPI_ISL_1429299	2021-02-02	Asia / Japan	Asia / Japan	B.1.1.214	Pathogen Genomics Center, National Institute of Infectious Diseases	Pathogen Genomics Center, National Institute of Infectious Diseases	Tsuyshi Sekizuka et al	for lineage analysis	this study
25253	Japan/PG-23648/2021	EPI_ISL_1429300	2021-02-02	Asia / Japan	Asia / Japan	B.1.1.214	Pathogen Genomics Center, National Institute of Infectious Diseases	Pathogen Genomics Center, National Institute of Infectious Diseases	Tsuyshi Sekizuka et al	for lineage analysis	this study
25254	Japan/PG-23649/2021	EPI_ISL_1429301	2021-02-02	Asia / Japan	Asia / Japan	B.1.1.214	Pathogen Genomics Center, National Institute of Infectious Diseases	Pathogen Genomics Center, National Institute of Infectious Diseases	Tsuyshi Sekizuka et al	for lineage analysis	this study
25255	Japan/PG-23650/2021	EPI_ISL_1429302	2021-02-03	Asia / Japan	Asia / Japan	B.1.1.64	Pathogen Genomics Center, National Institute of Infectious Diseases	Pathogen Genomics Center, National Institute of Infectious Diseases	Tsuyshi Sekizuka et al	for lineage analysis	this study
25256	Japan/PG-23651/2021	EPI_ISL_1429303	2021-01-17	Asia / Japan	Asia / Japan	B.1.1.214	Pathogen Genomics Center, National Institute of Infectious Diseases	Pathogen Genomics Center, National Institute of Infectious Diseases	Tsuyshi Sekizuka et al	for lineage analysis	this study
25257	Japan/PG-23652/2021	EPI_ISL_1429304	2021-01-17	Asia / Japan	Asia / Japan	B.1.1.214	Pathogen Genomics Center, National Institute of Infectious Diseases	Pathogen Genomics Center, National Institute of Infectious Diseases	Tsuyshi Sekizuka et al	for lineage analysis	this study
25258	Japan/PG-23653/2021	EPI_ISL_1429305	2021-01-17	Asia / Japan	Asia / Japan	B.1.1.64	Pathogen Genomics Center, National Institute of Infectious Diseases	Pathogen Genomics Center, National Institute of Infectious Diseases	Tsuyshi Sekizuka et al	for lineage analysis	this study
25259	Japan/PG-23654/2021	EPI_ISL_1429306	2021-01-17	Asia / Japan	Asia / Japan	B.1.1.214	Pathogen Genomics Center, National Institute of Infectious Diseases	Pathogen Genomics Center, National Institute of Infectious Diseases	Tsuyshi Sekizuka et al	for lineage analysis	this study
25260	Japan/PG-23655/2021	EPI_ISL_1429307	2021-01-17	Asia / Japan	Asia / Japan	B.1.1.214	Pathogen Genomics Center, National Institute of Infectious Diseases	Pathogen Genomics Center, National Institute of Infectious Diseases	Tsuyshi Sekizuka et al	for lineage analysis	this study
25261	Japan/PG-23656/2021	EPI_ISL_1429308	2021-01-17	Asia / Japan	Asia / Japan	B.1.1.214	Pathogen Genomics Center, National Institute of Infectious Diseases	Pathogen Genomics Center, National Institute of Infectious Diseases	Tsuyshi Sekizuka et al	for lineage analysis	this study
25262	Japan/PG-23657/2021	EPI_ISL_1429309	2021-01-17	Asia / Japan	Asia / Japan	B.1.1.214	Pathogen Genomics Center, National Institute of Infectious Diseases	Pathogen Genomics Center, National Institute of Infectious Diseases	Tsuyshi Sekizuka et al	for lineage analysis	this study
25263	Japan/PG-23658/2021	EPI_ISL_1429310	2021-01-17	Asia / Japan	Asia / Japan	B.1.1.214	Pathogen Genomics Center, National Institute of Infectious Diseases	Pathogen Genomics Center, National Institute of Infectious Diseases	Tsuyshi Sekizuka et al	for lineage analysis	this study
25264	Japan/PG-23659/2021	EPI_ISL_1429311	2021-01-17	Asia / Japan	Asia / Japan	B.1.1.214	Pathogen Genomics Center, National Institute of Infectious Diseases	Pathogen Genomics Center, National Institute of Infectious Diseases	Tsuyshi Sekizuka et al	for lineage analysis	this study
25265	Japan/PG-23660/2021	EPI_ISL_1429312	2021-01-17	Asia / Japan	Asia / Japan	B.1.1.214	Pathogen Genomics Center, National Institute of Infectious Diseases	Pathogen Genomics Center, National Institute of Infectious Diseases	Tsuyshi Sekizuka et al	for lineage analysis	this study
25266	Japan/PG-23661/2021	EPI_ISL_1429313	2021-01-17	Asia / Japan	Asia / Japan	B.1.1.101	Pathogen Genomics Center, National Institute of Infectious Diseases	Pathogen Genomics Center, National Institute of Infectious Diseases	Tsuyshi Sekizuka et al	for lineage analysis	this study
25267	Japan/PG-23662/2021	EPI_ISL_1429314	2021-01-18	Asia / Japan	Asia / Japan	B.1.1.214	Pathogen Genomics Center, National Institute of Infectious Diseases	Pathogen Genomics Center, National Institute of Infectious Diseases	Tsuyshi Sekizuka et al	for lineage analysis	this study
25268	Japan/PG-23663/2021	EPI_ISL_1429315	2021-01-18	Asia / Japan	Asia / Japan	B.1.1.214	Pathogen Genomics Center, National Institute of Infectious Diseases	Pathogen Genomics Center, National Institute of Infectious Diseases	Tsuyshi Sekizuka et al	for lineage analysis	this study
25269	Japan/PG-23664/2021	EPI_ISL_1429316	2021-01-19	Asia / Japan	Asia / Japan	B.1.1.101	Pathogen Genomics Center, National Institute of Infectious Diseases	Pathogen Genomics Center, National Institute of Infectious Diseases	Tsuyshi Sekizuka et al	for lineage analysis	this study
25270	Japan/PG-23665/2021	EPI_ISL_1429317	2021-01-19	Asia / Japan	Asia / Japan	B.1.1.101	Pathogen Genomics Center, National Institute of Infectious Diseases	Pathogen Genomics Center, National Institute of Infectious Diseases	Tsuyshi Sekizuka et al	for lineage analysis	this study
25271	Japan/PG-23666/2021	EPI_ISL_1429318	2021-01-19	Asia / Japan	Asia / Japan	B.1.1.101	Pathogen Genomics Center, National Institute of Infectious Diseases	Pathogen Genomics Center, National Institute of Infectious Diseases	Tsuyshi Sekizuka et al	for lineage analysis	this study
25272	Japan/PG-23667/2021	EPI_ISL_1429319	2021-01-19	Asia / Japan	Asia / Japan	B.1.1.214	Pathogen Genomics Center, National Institute of Infectious Diseases	Pathogen Genomics Center, National Institute of Infectious Diseases	Tsuyshi Sekizuka et al	for lineage analysis	this study
25273	Japan/PG-23668/2021	EPI_ISL_1429320	2021-01-20	Asia / Japan	Asia / Japan	B.1.1.214	Pathogen Genomics Center, National Institute of Infectious Diseases	Pathogen Genomics Center, National Institute of Infectious Diseases	Tsuyshi Sekizuka et al	for lineage analysis	this study
25274	Japan/PG-23669/2021	EPI_ISL_1429321	2021-01-20	Asia / Japan	Asia / Japan	B.1.1.214	Pathogen Genomics Center, National Institute of Infectious Diseases	Pathogen Genomics Center, National Institute of Infectious Diseases	Tsuyshi Sekizuka et al	for lineage analysis	this study
25275	Japan/PG-23670/2021	EPI_ISL_1429322	2021-01-21	Asia / Japan	Asia / Japan	B.1.1.214	Pathogen Genomics Center, National Institute of Infectious Diseases	Pathogen Genomics Center, National Institute of Infectious Diseases	Tsuyshi Sekizuka et al	for lineage analysis	this study
25276	Japan/PG-23671/2021	EPI_ISL_1429323	2021-01-20	Asia / Japan	Asia / Japan	B.1.1.214	Pathogen Genomics Center, National Institute of Infectious Diseases	Pathogen Genomics Center, National Institute of Infectious Diseases	Tsuyshi Sekizuka et al	for lineage analysis	this study
25277	Japan/PG-23673/2021	EPI_ISL_1429324	2021-01-22	Asia / Japan	Asia / Japan	B.1.1.214	Pathogen Genomics Center, National Institute of Infectious Diseases	Pathogen Genomics Center, National Institute of Infectious Diseases	Tsuyshi Sekizuka et al	for lineage analysis	this study
25278	Japan/PG-23674/2021	EPI_ISL_1429325	2021-01-24	Asia / Japan	Asia / Japan	B.1.1.214	Pathogen Genomics Center, National Institute of Infectious Diseases	Pathogen Genomics Center, National Institute of Infectious Diseases	Tsuyshi Sekizuka et al	for lineage analysis	this study
25279	Japan/PG-23675/2021	EPI_ISL_1429326	2021-01-25	Asia / Japan	Asia / Japan	B.1.1.101	Pathogen Genomics Center, National Institute of Infectious Diseases	Pathogen Genomics Center, National Institute of Infectious Diseases	Tsuyshi Sekizuka et al	for lineage analysis	this study
25280	Japan/PG-23676/2021	EPI_ISL_1429327	2021-01-25	Asia / Japan	Asia / Japan	B.1.1.214	Pathogen Genomics Center, National Institute of Infectious Diseases	Pathogen Genomics Center, National Institute of Infectious Diseases	Tsuyshi Sekizuka et al	for lineage analysis	this study
25281	Japan/PG-23677/2021	EPI_ISL_1429328	2021-01-25	Asia / Japan	Asia / Japan	B.1.1.101	Pathogen Genomics Center, National Institute of Infectious Diseases	Pathogen Genomics Center, National Institute of Infectious Diseases	Tsuyshi Sekizuka et al	for lineage analysis	this study
25282	Japan/PG-23678/2021	EPI_ISL_1429329	2021-01-25	Asia / Japan	Asia / Japan	B.1.1.101	Pathogen Genomics Center, National Institute of Infectious Diseases	Pathogen Genomics Center, National Institute of Infectious Diseases	Tsuyshi Sekizuka et al	for lineage analysis	this study
25283	Japan/PG-23679/2021	EPI_ISL_1429330	2021-01-25	Asia / Japan	Asia / Japan	B.1.1.214	Pathogen Genomics Center, National Institute of Infectious Diseases	Pathogen Genomics Center, National Institute of Infectious Diseases	Tsuyshi Sekizuka et al	for lineage analysis	this study
25284	Japan/PG-23680/2021	EPI_ISL_1429331	2021-01-26	Asia / Japan	Asia / Japan	B.1.1.101	Pathogen Genomics Center, National Institute of Infectious Diseases	Pathogen Genomics Center, National Institute of Infectious Diseases	Tsuyshi Sekizuka et al	for lineage analysis	this study
25285	Japan/PG-23681/2021	EPI_ISL_1429332	2021-01-26	Asia / Japan	Asia / Japan	B.1.1.214	Pathogen Genomics Center, National Institute of Infectious Diseases	Pathogen Genomics Center, National Institute of Infectious Diseases	Tsuyshi Sekizuka et al	for lineage analysis	this study
25286	Japan/PG-23682/2021	EPI_ISL_1429333	2021-01-27	Asia / Japan	Asia / Japan	B.1.1.214	Pathogen Genomics Center, National Institute of Infectious Diseases	Pathogen Genomics Center, National Institute of Infectious Diseases	Tsuyshi Sekizuka et al	for lineage analysis	this study
25287	Japan/PG-23684/2021	EPI_ISL_1429334	2021-01-30	Asia / Japan	Asia / Japan	B.1.1.214	Pathogen Genomics Center, National Institute of Infectious Diseases	Pathogen Genomics Center, National Institute of Infectious Diseases	Tsuyshi Sekizuka et al	for lineage analysis	this study
25288	Japan/PG-23685/2021	EPI_ISL_1429335	2021-01-30	Asia / Japan	Asia / Japan	B.1.1.214	Pathogen Genomics Center, National Institute of Infectious Diseases	Pathogen Genomics Center, National Institute of Infectious Diseases	Tsuyshi Sekizuka et al	for lineage analysis	this study
25289	Japan/PG-23686/2021	EPI_ISL_1429336	2021-01-30	Asia / Japan	Asia / Japan	B.1.1.214	Pathogen Genomics Center, National Institute of Infectious Diseases	Pathogen Genomics Center, National Institute of Infectious Diseases	Tsuyshi Sekizuka et al	for lineage analysis	this study
25290	Japan/PG-23687/2021	EPI_ISL_1429337	2021-01-30	Asia / Japan	Asia / Japan	B.1.1.214	Pathogen Genomics Center, National Institute of Infectious Diseases	Pathogen Genomics Center, National Institute of Infectious Diseases	Tsuyshi Sekizuka et al	for lineage analysis	this study
25291	Japan/PG-23688/2021	EPI_ISL_1429338	2021-01-30	Asia / Japan	Asia / Japan	B.1.1.214	Pathogen Genomics Center, National Institute of Infectious Diseases	Pathogen Genomics Center, National Institute of Infectious Diseases	Tsuyshi Sekizuka et al	for lineage analysis	this study
25292	Japan/PG-23689/2021	EPI_ISL_1429339	2021-01-30	Asia / Japan	Asia / Japan	B.1.1.214	Pathogen Genomics Center, National Institute of Infectious Diseases	Pathogen Genomics Center, National Institute of Infectious Diseases	Tsuyshi Sekizuka et al	for lineage analysis	this study
25293	Japan/PG-23690/2021	EPI_ISL_1429340	2021-01-29	Asia / Japan	Asia / Japan	B.1.1.214	Pathogen Genomics Center, National Institute of Infectious Diseases	Pathogen Genomics Center, National Institute of Infectious Diseases	Tsuyshi Sekizuka et al	for lineage analysis	this study
25294	Japan/PG-23691/2021	EPI_ISL_1429342	2021-01-29	Asia / Japan	Asia / Japan	B.1.1.214	Pathogen Genomics Center, National Institute of Infectious Diseases	Pathogen Genomics Center, National Institute of Infectious Diseases	Tsuyshi Sekizuka et al	for lineage analysis	this study
25295	Japan/PG-23692/2021	EPI_ISL_1429343	2021-01-29	Asia / Japan	Asia / Japan	B.1.1.214	Pathogen Genomics Center, National Institute of Infectious Diseases	Pathogen Genomics Center, National Institute of Infectious Diseases	Tsuyshi Sekizuka et al	for lineage analysis	this study
25296	Japan/PG-23693/2021	EPI_ISL_1429344	2021-01-30	Asia / Japan	Asia / Japan	B.1.1.214	Pathogen Genomics Center, National Institute of Infectious Diseases	Pathogen Genomics Center, National Institute of Infectious Diseases	Tsuyshi Sekizuka et al	for lineage analysis	this study
25297	Japan/PG-23694/2021	EPI_ISL_1429345	2021-01-31	Asia / Japan	Asia / Japan	B.1.1.214	Pathogen Genomics Center, National Institute of Infectious Diseases	Pathogen Genomics Center, National Institute of Infectious Diseases	Tsuyshi Sekizuka et al	for lineage analysis	this study
25298	Japan/PG-23695/2021	EPI_ISL_1429346	2021-02-02	Asia / Japan	Asia / Japan	B.1.1.214	Pathogen Genomics Center, National Institute of Infectious Diseases	Pathogen Genomics Center, National Institute of Infectious Diseases	Tsuyshi Sekizuka et al	for lineage analysis	this study
25299	Japan/PG-23697/2021	EPI_ISL_1429347	2021-02-02	Asia / Japan	Asia / Japan	B.1.1.214	Pathogen Genomics Center, National Institute of Infectious Diseases	Pathogen Genomics Center, National Institute of Infectious Diseases	Tsuyshi Sekizuka et al	for lineage analysis	this study
25300	Japan/PG-23698/2021	EPI_ISL_1429348	2021-02-02	Asia / Japan	Asia / Japan	B.1.1.214	Pathogen Genomics Center, National Institute of Infectious Diseases	Pathogen Genomics Center, National Institute of Infectious Diseases	Tsuyshi Sekizuka et al	for lineage analysis	this study
25301	Japan/PG-23699/2021	EPI_ISL_1429349	2021-02-02	Asia / Japan	Asia / Japan	B.1.1.284	Pathogen Genomics Center, National Institute of Infectious Diseases	Pathogen Genomics Center, National Institute of Infectious Diseases	Tsuyshi Sekizuka et al	for lineage analysis	this study
25302	Japan/PG-23700/2021	EPI_ISL_1429350	2021-02-03	Asia / Japan	Asia / Japan	B.1.1.284	Pathogen Genomics Center, National Institute of Infectious Diseases	Pathogen Genomics Center, National Institute of Infectious Diseases	Tsuyshi Sekizuka et al	for lineage analysis	this study
25303	Japan/PG-23702/2021	EPI_ISL_1429351	2021-02-03	Asia / Japan	Asia / Japan	B.1.1.284	Pathogen Genomics Center, National Institute of Infectious Diseases	Pathogen Genomics Center, National Institute of Infectious Diseases	Tsuyshi Sekizuka et al	for lineage analysis	this study
25304	Japan/PG-23703/2021	EPI_ISL_1429352	2021-02-03	Asia / Japan	Asia / Japan	B.1.1.284	Pathogen Genomics Center, National Institute of Infectious Diseases	Pathogen Genomics Center, National Institute of Infectious Diseases	Tsuyshi Sekizuka et al	for lineage analysis	this study
25305	Japan/PG-23704/2021	EPI_ISL_1429353	2021-02-03	Asia / Japan	Asia / Japan	B.1.1.284	Pathogen Genomics Center, National Institute of Infectious Diseases	Pathogen Genomics Center, National Institute of Infectious Diseases	Tsuyshi Sekizuka et al	for lineage analysis	this study
25306	Japan/PG-23705/2021	EPI_ISL_1429354	2021-02-03	Asia / Japan	Asia / Japan	B.1.1.284	Pathogen Genomics Center, National Institute of Infectious Diseases	Pathogen Genomics Center, National Institute of Infectious Diseases	Tsuyshi Sekizuka et al	for lineage analysis	this study
25307	Japan/PG-23706/2021	EPI_ISL_1429355	2021-02-03	Asia / Japan	Asia / Japan	B.1.1.284	Pathogen Genomics Center, National Institute of Infectious Diseases	Pathogen Genomics Center, National Institute of Infectious Diseases	Tsuyshi Sekizuka et al	for lineage analysis	this study
25308	Japan/PG-23707/2021	EPI_ISL_1429356	2021-02-03	Asia / Japan	Asia / Japan	B.1.1.284	Pathogen Genomics Center, National Institute of Infectious Diseases	Pathogen Genomics Center, National Institute of Infectious Diseases	Tsuyshi Sekizuka et al	for lineage analysis	this study
25309	Japan/PG-23708/2021	EPI_ISL_1429357	2021-02-03	Asia / Japan	Asia / Japan	B.1.1.284	Pathogen Genomics Center, National Institute of Infectious Diseases	Pathogen Genomics Center, National Institute of Infectious Diseases	Tsuyshi Sekizuka et al	for lineage analysis	this study
25310	Japan/PG-23709/2021	EPI_ISL_1429358	2021-02-03	Asia / Japan	Asia / Japan	B.1.1.284	Pathogen Genomics Center, National Institute of Infectious Diseases	Pathogen Genomics Center, National Institute of Infectious Diseases	Tsuyshi Sekizuka et al	for lineage analysis	this study
25311	Japan/PG-23710/2021	EPI_ISL_1429359	2021-02-03	Asia / Japan	Asia / Japan	B.1.1.284	Pathogen Genomics Center, National Institute of Infectious Diseases	Pathogen Genomics Center, National Institute of Infectious Diseases	Tsuyshi Sekizuka et al	for lineage analysis	this study
25312	Japan/PG-23711/2021	EPI_ISL_1429360	2021-02-04	Asia / Japan	Asia / Japan	B.1.1.284	Pathogen Genomics Center, National Institute of Infectious Diseases	Pathogen Genomics Center, National Institute of Infectious Diseases	Tsuyshi Sekizuka et al	for lineage analysis	this study
25313	Japan/PG-23712/2021	EPI_ISL_1429361	2021-02-04	Asia / Japan	Asia / Japan	B.1.1.284	Pathogen Genomics Center, National Institute of Infectious Diseases	Pathogen Genomics Center, National Institute of Infectious Diseases	Tsuyshi Sekizuka et al	for lineage analysis	this study
25314	Japan/PG-23713/2021	EPI_ISL_1429362	2021-02-04	Asia / Japan	Asia / Japan	B.1.1.284	Pathogen Genomics Center, National Institute of Infectious Diseases	Pathogen Genomics Center, National Institute of Infectious Diseases	Tsuyshi Sekizuka et al	for lineage analysis	this study
25315	Japan/PG-23714/2021	EPI_ISL_1429363	2021-02-05	Asia / Japan	Asia / Japan	B.1.1.284	Pathogen Genomics Center, National Institute of Infectious Diseases	Pathogen Genomics Center, National Institute of Infectious Diseases	Tsuyshi Sekizuka et al	for lineage analysis	this study
25316	Japan/PG-23715/2021	EPI_ISL_1429364	2021-02-05	Asia / Japan	Asia / Japan	B.1.1.214	Pathogen Genomics Center, National Institute of Infectious Diseases	Pathogen Genomics Center, National Institute of Infectious Diseases	Tsuyshi Sekizuka et al	for lineage analysis	this study
25317	Japan/PG-23719/2021	EPI_ISL_1429365	2021-02-06	Asia / Japan	Asia / Japan	B.1.1.284	Pathogen Genomics Center, National Institute of Infectious Diseases	Pathogen Genomics Center, National Institute of Infectious Diseases	Tsuyshi Sekizuka et al	for lineage analysis	this study
25318	Japan/PG-23720/2021	EPI_ISL_1429366	2021-02-06	Asia / Japan	Asia / Japan	B.1.1.284	Pathogen Genomics Center, National Institute of Infectious Diseases	Pathogen Genomics Center, National Institute of Infectious Diseases	Tsuyshi Sekizuka et al	for lineage analysis	this study
25319	Japan/PG-23721/2021	EPI_ISL_1429367	2021-02-06	Asia / Japan	Asia / Japan	B.1.1.101	Pathogen Genomics Center, National Institute of Infectious Diseases	Pathogen Genomics Center, National Institute of Infectious Diseases	Tsuyshi Sekizuka et al	for lineage analysis	this study
25320	Japan/PG-23728/2021	EPI_ISL_1429368	2021-02-07	Asia / Japan	Asia / Japan	B.1.1.214	Pathogen Genomics Center, National Institute of Infectious Diseases	Pathogen Genomics Center, National Institute of Infectious Diseases	Tsuyshi Sekizuka et al	for lineage analysis	this study
25321	Japan/PG-23729/2021	EPI_ISL_1429369	2021-02-07	Asia / Japan	Asia / Japan	B.1.1.214	Pathogen Genomics Center, National Institute of Infectious Diseases	Pathogen Genomics Center, National Institute of Infectious Diseases	Tsuyshi Sekizuka et al	for lineage analysis	this study
25322	Japan/PG-23730/2021	EPI_ISL_1429370	2021-02-07	Asia / Japan	Asia / Japan	B.1.1.214	Pathogen Genomics Center, National Institute of Infectious Diseases	Pathogen Genomics Center, National Institute of Infectious Diseases	Tsuyshi Sekizuka et al	for lineage analysis	this study
25323	Japan/PG-23731/2021	EPI_ISL_1429371	2021-02-08	Asia / Japan	Asia / Japan	B.1.1.214	Pathogen Genomics Center, National Institute of Infectious Diseases	Pathogen Genomics Center, National Institute of Infectious Diseases	Tsuyshi Sekizuka et al	for lineage analysis	this study
25324	Japan/PG-23732/2021	EPI_ISL_1429372	2021-02-08	Asia / Japan	Asia / Japan	B.1.1.214	Pathogen Genomics Center, National Institute of Infectious Diseases	Pathogen Genomics Center, National Institute of Infectious Diseases	Tsuyshi Sekizuka et al	for lineage analysis	this study
25325	Japan/PG-23733/2020	EPI_ISL_1429373	2020-05-30	Asia / Japan	Asia / Japan	B.1.1.284	Pathogen Genomics Center, National Institute of Infectious Diseases	Pathogen Genomics Center, National Institute of Infectious Diseases	Tsuyshi Sekizuka et al	for lineage analysis	this study
25326	Japan/PG-23734/2020	EPI_ISL_1429374	2020-06-15	Asia / Japan	Asia / Japan	B.1.1.284	Pathogen Genomics Center, National Institute of Infectious Diseases	Pathogen Genomics Center, National Institute of Infectious Diseases	Tsuyshi Sekizuka et al	for lineage analysis	this study
25327	Japan/PG-23735/2020	EPI_ISL_1429375	2020-06-29	Asia / Japan	Asia / Japan	B.1.1.214	Pathogen Genomics Center, National Institute of Infectious Diseases	Pathogen Genomics Center, National Institute of Infectious Diseases	Tsuyshi Sekizuka et al	for lineage analysis	this study
25328	Japan/PG-23736/2020	EPI_ISL_1429376	2020-07-06	Asia / Japan	Asia / Japan	B.1.1.284	Pathogen Genomics Center, National Institute of Infectious Diseases	Pathogen Genomics Center, National Institute of Infectious Diseases	Tsuyshi Sekizuka et al	for lineage analysis	this study
25329	Japan/PG-23737/2020	EPI_ISL_1429377	2020-07-08	Asia / Japan	Asia / Japan	B.1.1.284	Pathogen Genomics Center, National Institute of Infectious Diseases	Pathogen Genomics Center, National Institute of Infectious Diseases	Tsuyshi Sekizuka et al	for lineage analysis	this study
25330	Japan/PG-23738/2020	EPI_ISL_1429378	2020-07-09	Asia / Japan	Asia / Japan	B.1.1.284	Pathogen Genomics Center, National Institute of Infectious Diseases	Pathogen Genomics Center, National Institute of Infectious Diseases	Tsuyshi Sekizuka et al	for lineage analysis	this study
25331	Japan/PG-23739/2020	EPI_ISL_1429379	2020-07-09	Asia / Japan	Asia / Japan	B.1.1.284	Pathogen Genomics Center, National Institute of Infectious Diseases	Pathogen Genomics Center, National Institute of Infectious Diseases	Tsuyshi Sekizuka et al	for lineage analysis	this study
25332	Japan/PG-23740/2020	EPI_ISL_1429380	2020-07-10	Asia / Japan	Asia / Japan	B.1.1.284	Pathogen Genomics Center, National Institute of Infectious Diseases	Pathogen Genomics Center, National Institute of Infectious Diseases	Tsuyshi Sekizuka et al	for lineage analysis	this study
25333	Japan/PG-23741/2020	EPI_ISL_1429381	2020-07-11	Asia / Japan	Asia / Japan	B.1.1.284	Pathogen Genomics Center, National Institute of Infectious Diseases	Pathogen Genomics Center, National Institute of Infectious Diseases	Tsuyshi Sekizuka et al	for lineage analysis	this study
25334	Japan/PG-23742/2020	EPI_ISL_1429382	2020-07-11	Asia / Japan	Asia / Japan	B.1.1.284	Pathogen Genomics Center, National Institute of Infectious Diseases	Pathogen Genomics Center, National Institute of Infectious Diseases	Tsuyshi Sekizuka et al	for lineage analysis	this study
25335	Japan/PG-23743/2020	EPI_ISL_1429383	2020-07-11	Asia / Japan	Asia / Japan	B.1.1.284	Pathogen Genomics Center, National Institute of Infectious Diseases	Pathogen Genomics Center, National Institute of Infectious Diseases	Tsuyshi Sekizuka et al	for lineage analysis	this study
25336	Japan/PG-23744/2020	EPI_ISL_1429384	2020-07-13	Asia / Japan	Asia / Japan	B.1.1.284	Pathogen Genomics Center, National Institute of Infectious Diseases	Pathogen Genomics Center, National Institute of Infectious Diseases	Tsuyshi Sekizuka et al	for lineage analysis	this study
25337	Japan/PG-23745/2020	EPI_ISL_1429385	2020-07-16	Asia / Japan	Asia / Japan	B.1.1.284	Pathogen Genomics Center, National Institute of Infectious Diseases	Pathogen Genomics Center, National Institute of Infectious Diseases	Tsuyshi Sekizuka et al	for lineage analysis	this study
25338	Japan/PG-23746/2020	EPI_ISL_1429386	2020-07-16	Asia / Japan	Asia / Japan	B.1.1.284	Pathogen Genomics Center, National Institute of Infectious Diseases	Pathogen Genomics Center, National Institute of Infectious Diseases	Tsuyshi Sekizuka et al	for lineage analysis	this study
25339	Japan/PG-23747/2020	EPI_ISL_1429387	2020-07-18	Asia / Japan	Asia / Japan	B.1.1.214	Pathogen Genomics Center, National Institute of Infectious Diseases	Pathogen Genomics Center, National Institute of Infectious Diseases	Tsuyshi Sekizuka et al	for lineage analysis	this study
25340	Japan/PG-23748/2020	EPI_ISL_1429388	2020-07-20	Asia / Japan	Asia / Japan	B.1.1.284	Pathogen Genomics Center, National Institute of Infectious Diseases	Pathogen Genomics Center, National Institute of Infectious Diseases	Tsuyshi Sekizuka et al	for lineage analysis	this study
25341	Japan/PG-23749/2020	EPI_ISL_1429389	2020-07-20	Asia / Japan	Asia / Japan	B.1.1.284	Pathogen Genomics Center, National Institute of Infectious Diseases	Pathogen Genomics Center, National Institute of Infectious Diseases	Tsuyshi Sekizuka et al	for lineage analysis	this study
25342	Japan/PG-23750/2020	EPI_ISL_1429390	2020-07-30	Asia / Japan	Asia / Japan	B.1.1.284	Pathogen Genomics Center, National Institute of Infectious Diseases	Pathogen Genomics Center, National Institute of Infectious Diseases	Tsuyshi Sekizuka et al	for lineage analysis	this study
25343	Japan/PG-23752/2020	EPI_ISL_1429391	2020-08-01	Asia / Japan	Asia / Japan	B.1.1.214	Pathogen Genomics Center, National Institute of Infectious Diseases	Pathogen Genomics Center, National Institute of Infectious Diseases	Tsuyshi Sekizuka et al	for lineage analysis	this study
25344	Japan/PG-23753/2020	EPI_ISL_1429392	2020-08-03	Asia / Japan	Asia / Japan	B.1.1.284	Pathogen Genomics Center, National Institute of Infectious Diseases	Pathogen Genomics Center, National Institute of Infectious Diseases	Tsuyshi Sekizuka et al	for lineage analysis	this study
25345	Japan/PG-23754/2020	EPI_ISL_1429393	2020-08-03	Asia / Japan	Asia / Japan	B.1.1.214	Pathogen Genomics Center, National Institute of Infectious Diseases	Pathogen Genomics Center, National Institute of Infectious Diseases	Tsuyshi Sekizuka et al	for lineage analysis	this study
25346	Japan/PG-23755/2020	EPI_ISL_1429394	2020-08-05	Asia / Japan	Asia / Japan	B.1.1.214	Pathogen Genomics Center, National Institute of Infectious Diseases	Pathogen Genomics Center, National Institute of Infectious Diseases	Tsuyshi Sekizuka et al	for lineage analysis	this study
25347	Japan/PG-23756/2020	EPI_ISL_1429395	2020-08-05	Asia / Japan	Asia / Japan	B.1.1.214	Pathogen Genomics Center, National Institute of Infectious Diseases	Pathogen Genomics Center, National Institute of Infectious Diseases	Tsuyshi Sekizuka et al	for lineage analysis	this study
25348	Japan/PG-23757/2020	EPI_ISL_1429396	2020-08-08	Asia / Japan	Asia / Japan	B.1.1.284	Pathogen Genomics Center, National Institute of Infectious Diseases	Pathogen Genomics Center, National Institute of Infectious Diseases	Tsuyshi Sekizuka et al	for lineage analysis	this study
25349	Japan/PG-23758/2020	EPI_ISL_1429397	2020-08-19	Asia / Japan	Asia / Japan	B.1.1.284	Pathogen Genomics Center, National Institute of Infectious Diseases	Pathogen Genomics Center, National Institute of Infectious Diseases	Tsuyshi Sekizuka et al	for lineage analysis	this study
25350	Japan/PG-23759/2020	EPI_ISL_1429398	2020-08-19	Asia / Japan	Asia / Japan	B.1.1.284	Pathogen Genomics Center, National Institute of Infectious Diseases	Pathogen Genomics Center, National Institute of Infectious Diseases	Tsuyshi Sekizuka et al	for lineage analysis	this study
25351	Japan/PG-23760/2020	EPI_ISL_1429399	2020-08-19	Asia / Japan	Asia / Japan	B.1.1.284	Pathogen Genomics Center, National Institute of Infectious Diseases	Pathogen Genomics Center, National Institute of Infectious Diseases	Tsuyshi Sekizuka et al	for lineage analysis	this study
25352	Japan/PG-23761/2020	EPI_ISL_1429400	2020-08-19	Asia / Japan	Asia / Japan	B.1.1.284	Pathogen Genomics Center, National Institute of Infectious Diseases	Pathogen Genomics Center, National Institute of Infectious Diseases	Tsuyshi Sekizuka et al	for lineage analysis	this study
25353	Japan/PG-23762/2020	EPI_ISL_1429401	2020-08-20	Asia / Japan	Asia / Japan	B.1.1.214	Pathogen Genomics Center, National Institute of Infectious Diseases	Pathogen Genomics Center, National Institute of Infectious Diseases	Tsuyshi Sekizuka et al	for lineage analysis	this study
25354	Japan/PG-23763/2020	EPI_ISL_1429402	2020-08-20	Asia / Japan	Asia / Japan	B.1.1.214	Pathogen Genomics Center, National Institute of Infectious Diseases	Pathogen Genomics Center, National Institute of Infectious Diseases	Tsuyshi Sekizuka et al	for lineage analysis	this study
25355	Japan/PG-23764/2020	EPI_ISL_1429403	2020-08-26	Asia / Japan	Asia / Japan	B.1.1.284	Pathogen Genomics Center, National Institute of Infectious Diseases	Pathogen Genomics Center, National Institute of Infectious Diseases	Tsuyshi Sekizuka et al	for lineage analysis	this study
25356	Japan/PG-23765/2020	EPI_ISL_1429404	2020-08-27	Asia / Japan	Asia / Japan	B.1.1.284	Pathogen Genomics Center, National Institute of Infectious Diseases	Pathogen Genomics Center, National Institute of Infectious Diseases	Tsuyshi Sekizuka et al	for lineage analysis	this study
25357	Japan/PG-23766/2020	EPI_ISL_1429405	2020-08-27	Asia / Japan	Asia / Japan	B.1.1.214	Pathogen Genomics Center, National Institute of Infectious Diseases	Pathogen Genomics Center, National Institute of Infectious Diseases	Tsuyshi Sekizuka et al	for lineage analysis	this study
25358	Japan/PG-23767/2020	EPI_ISL_1429406	2020-08-29	Asia / Japan	Asia / Japan	B.1.1.214	Pathogen Genomics Center, National Institute of Infectious Diseases	Pathogen Genomics Center, National Institute of Infectious Diseases	Tsuyshi Sekizuka et al	for lineage analysis	this study
25359	Japan/PG-23768/2020	EPI_ISL_1429407	2020-09-02	Asia / Japan	Asia / Japan	B.1.1.284	Pathogen Genomics Center, National Institute of Infectious Diseases	Pathogen Genomics Center, National Institute of Infectious Diseases	Tsuyshi Sekizuka et al	for lineage analysis	this study
25360	Japan/PG-23769/2020	EPI_ISL_1429408	2020-09-05	Asia / Japan	Asia / Japan	B.1.1.214	Pathogen Genomics Center, National Institute of Infectious Diseases	Pathogen Genomics Center, National Institute of Infectious Diseases	Tsuyshi Sekizuka et al	for lineage analysis	this study
25361	Japan/PG-23770/2020	EPI_ISL_1429409	2020-09-05	Asia / Japan	Asia / Japan	B.1.1.269	Pathogen Genomics Center, National Institute of Infectious Diseases	Pathogen Genomics Center, National Institute of Infectious Diseases	Tsuyshi Sekizuka et al	for lineage analysis	this study
25362	Japan/PG-23771/2020	EPI_ISL_1429410	2020-09-07	Asia / Japan	Asia / Japan	B.1.1.214	Pathogen Genomics Center, National Institute of Infectious Diseases	Pathogen Genomics Center, National Institute of Infectious Diseases	Tsuyshi Sekizuka et al	for lineage analysis	this study
25363	Japan/PG-23772/2020	EPI_ISL_1429411	2020-09-07	Asia / Japan	Asia / Japan	B.1.1.214	Pathogen Genomics Center, National Institute of Infectious Diseases	Pathogen Genomics Center, National Institute of Infectious Diseases	Tsuyshi Sekizuka et al	for lineage analysis	this study
25364	Japan/PG-23773/2020	EPI_ISL_1429412	2020-09-11	Asia / Japan	Asia / Japan	B.1.1.284	Pathogen Genomics Center, National Institute of Infectious Diseases	Pathogen Genomics Center, National Institute of Infectious Diseases	Tsuyshi Sekizuka et al	for lineage analysis	this study
25365	Japan/PG-23774/2020	EPI_ISL_1429413	2020-09-17	Asia / Japan	Asia / Japan	B.1.1.214	Pathogen Genomics Center, National Institute of Infectious Diseases	Pathogen Genomics Center, National Institute of Infectious Diseases	Tsuyshi Sekizuka et al	for lineage analysis	this study
25366	Japan/PG-23775/2020	EPI_ISL_1429414	2020-09-19	Asia / Japan	Asia / Japan	B.1.1.214	Pathogen Genomics Center, National Institute of Infectious Diseases	Pathogen Genomics Center, National Institute of Infectious Diseases	Tsuyshi Sekizuka et al	for lineage analysis	this study
25367	Japan/PG-23776/2020	EPI_ISL_1429415	2020-09-19	Asia / Japan	Asia / Japan	B.1.1.214	Pathogen Genomics Center, National Institute of Infectious Diseases	Pathogen Genomics Center, National Institute of Infectious Diseases	Tsuyshi Sekizuka et al	for lineage analysis	this study
25368	Japan/PG-23777/2020	EPI_ISL_1429416	2020-09-24	Asia / Japan	Asia / Japan	B.1.1.214	Pathogen Genomics Center, National Institute of Infectious Diseases	Pathogen Genomics Center, National Institute of Infectious Diseases	Tsuyshi Sekizuka et al	for lineage analysis	this study
25369	Japan/PG-23778/2020	EPI_ISL_1429417	2020-09-24	Asia / Japan	Asia / Japan	B.1.1.44	Pathogen Genomics Center, National Institute of Infectious Diseases	Pathogen Genomics Center, National Institute of Infectious Diseases	Tsuyshi Sekizuka et al	for lineage analysis	this study
25370	Japan/PG-23779/2020	EPI_ISL_1429418	2020-09-25	Asia / Japan	Asia / Japan	B.1.1.284	Pathogen Genomics Center, National Institute of Infectious Diseases	Pathogen Genomics Center, National Institute of Infectious Diseases	Tsuyshi Sekizuka et al	for lineage analysis	this study
25371	Japan/PG-23780/2020	EPI_ISL_1429419	2020-09-25	Asia / Japan	Asia / Japan	B.1.1.284	Pathogen Genomics Center, National Institute of Infectious Diseases	Pathogen Genomics Center, National Institute of Infectious Diseases	Tsuyshi Sekizuka et al	for lineage analysis	this study
25372	Japan/PG-23781/2020	EPI_ISL_1429420	2020-09-26	Asia / Japan	Asia / Japan	B.1.1.214	Pathogen Genomics Center, National Institute of Infectious Diseases	Pathogen Genomics Center, National Institute of Infectious Diseases	Tsuyshi Sekizuka et al	for lineage analysis	this study
25373	Japan/PG-23782/2020	EPI_ISL_1429421	2020-09-30	Asia / Japan	Asia / Japan	B.1.1.214	Pathogen Genomics Center, National Institute of Infectious Diseases	Pathogen Genomics Center, National Institute of Infectious Diseases	Tsuyshi Sekizuka et al	for lineage analysis	this study
25374	Japan/PG-23785/2020	EPI_ISL_1429422	2020-10-02	Asia / Japan	Asia / Japan	B.1.1.284	Pathogen Genomics Center, National Institute of Infectious Diseases	Pathogen Genomics Center, National Institute of Infectious Diseases	Tsuyshi Sekizuka et al	for lineage analysis	this study
25375	Japan/PG-23786/2020	EPI_ISL_1429423	2020-10-03	Asia / Japan	Asia / Japan	B.1.1.214	Pathogen Genomics Center, National Institute of Infectious Diseases	Pathogen Genomics Center, National Institute of Infectious Diseases	Tsuyshi Sekizuka et al	for lineage analysis	this study
25376	Japan/PG-23787/2020	EPI_ISL_1429424	2020-10-09	Asia / Japan	Asia / Japan	B.1.1.101	Pathogen Genomics Center, National Institute of Infectious Diseases	Pathogen Genomics Center, National Institute of Infectious Diseases	Tsuyshi Sekizuka et al	for lineage analysis	this study
25377	Japan/PG-23788/2020	EPI_ISL_1429425	2020-10-10	Asia / Japan	Asia / Japan	B.1.1.284	Pathogen Genomics Center, National Institute of Infectious Diseases	Pathogen Genomics Center, National Institute of Infectious Diseases	Tsuyshi Sekizuka et al	for lineage analysis	this study
25378	Japan/PG-23789/2020	EPI_ISL_1429426	2020-10-12	Asia / Japan	Asia / Japan	B.1.1.284	Pathogen Genomics Center, National Institute of Infectious Diseases	Pathogen Genomics Center, National Institute of Infectious Diseases	Tsuyshi Sekizuka et al	for lineage analysis	this study
25379	Japan/PG-23790/2020	EPI_ISL_1429427	2020-10-12	Asia / Japan	Asia / Japan	B.1.1.284	Pathogen Genomics Center, National Institute of Infectious Diseases	Pathogen Genomics Center, National Institute of Infectious Diseases	Tsuyshi Sekizuka et al	for lineage analysis	this study
25380	Japan/PG-23791/2020	EPI_ISL_1429428	2020-10-15	Asia / Japan	Asia / Japan	B.1.1.269	Pathogen Genomics Center, National Institute of Infectious Diseases	Pathogen Genomics Center, National Institute of Infectious Diseases	Tsuyshi Sekizuka et al	for lineage analysis	this study
25381	Japan/PG-23792/2020	EPI_ISL_1429429	2020-10-15	Asia / Japan	Asia / Japan	B.1.1.284	Pathogen Genomics Center, National Institute of Infectious Diseases	Pathogen Genomics Center, National Institute of Infectious Diseases	Tsuyshi Sekizuka et al	for lineage analysis	this study
25382	Japan/PG-23793/2020	EPI_ISL_1429430	2020-10-15	Asia / Japan	Asia / Japan	B.1.1.214	Pathogen Genomics Center, National Institute of Infectious Diseases	Pathogen Genomics Center, National Institute of Infectious Diseases	Tsuyshi Sekizuka et al	for lineage analysis	this study
25383	Japan/PG-23795/2020	EPI_ISL_1429431	2020-10-24	Asia / Japan	Asia / Japan	B.1.1.214	Pathogen Genomics Center, National Institute of Infectious Diseases	Pathogen Genomics Center, National Institute of Infectious Diseases	Tsuyshi Sekizuka et al	for lineage analysis	this study
25384	Japan/PG-23796/2020	EPI_ISL_1429432	2020-10-24	Asia / Japan	Asia / Japan	B.1.1.214	Pathogen Genomics Center, National Institute of Infectious Diseases	Pathogen Genomics Center, National Institute of Infectious Diseases	Tsuyshi Sekizuka et al	for lineage analysis	this study
25385	Japan/PG-23797/2020	EPI_ISL_1429433	2020-10-28	Asia / Japan	Asia / Japan	B.1.1.214	Pathogen Genomics Center, National Institute of Infectious Diseases	Pathogen Genomics Center, National Institute of Infectious Diseases	Tsuyshi Sekizuka et al	for lineage analysis	this study
25386	Japan/PG-23798/2020	EPI_ISL_1429434	2020-10-29	Asia / Japan	Asia / Japan	B.1.1.284	Pathogen Genomics Center, National Institute of Infectious Diseases	Pathogen Genomics Center, National Institute of Infectious Diseases	Tsuyshi Sekizuka et al	for lineage analysis	this study
25387	Japan/PG-23799/2020	EPI_ISL_1429435	2020-10-29	Asia / Japan	Asia / Japan	B.1.1.214	Pathogen Genomics Center, National Institute of Infectious Diseases	Pathogen Genomics Center, National Institute of Infectious Diseases	Tsuyshi Sekizuka et al	for lineage analysis	this study
25388	Japan/PG-23800/2020	EPI_ISL_1429436	2020-11-02	Asia / Japan	Asia / Japan	B.1.1.101	Pathogen Genomics Center, National Institute of Infectious Diseases	Pathogen Genomics Center, National Institute of Infectious Diseases	Tsuyshi Sekizuka et al	for lineage analysis	this study
25389	Japan/PG-23801/2020	EPI_ISL_1429437	2020-11-02	Asia / Japan	Asia / Japan	B.1.1.284	Pathogen Genomics Center, National Institute of Infectious Diseases	Pathogen Genomics Center, National Institute of Infectious Diseases	Tsuyshi Sekizuka et al	for lineage analysis	this study
25390	Japan/PG-23803/2020	EPI_ISL_1429438	2020-11-02	Asia / Japan	Asia / Japan	B.1.1.269	Pathogen Genomics Center, National Institute of Infectious Diseases	Pathogen Genomics Center, National Institute of Infectious Diseases	Tsuyshi Sekizuka et al	for lineage analysis	this study
25391	Japan/PG-23804/2020	EPI_ISL_1429439	2020-11-04	Asia / Japan	Asia / Japan	B.1.1.284	Pathogen Genomics Center, National Institute of Infectious Diseases	Pathogen Genomics Center, National Institute of Infectious Diseases	Tsuyshi Sekizuka et al	for lineage analysis	this study
25392	Japan/PG-23805/2020	EPI_ISL_1429440	2020-11-05	Asia / Japan	Asia / Japan	B.1.1.284	Pathogen Genomics Center, National Institute of Infectious Diseases	Pathogen Genomics Center, National Institute of Infectious Diseases	Tsuyshi Sekizuka et al	for lineage analysis	this study
25393	Japan/PG-23806/2020	EPI_ISL_1429441	2020-11-05	Asia / Japan	Asia / Japan	B.1.1.101	Pathogen Genomics Center, National Institute of Infectious Diseases	Pathogen Genomics Center, National Institute of Infectious Diseases	Tsuyshi Sekizuka et al	for lineage analysis	this study
25394	Japan/PG-23807/2020	EPI_ISL_1429442	2020-11-05	Asia / Japan	Asia / Japan	B.1.1.269	Pathogen Genomics Center, National Institute of Infectious Diseases	Pathogen Genomics Center, National Institute of Infectious Diseases	Tsuyshi Sekizuka et al	for lineage analysis	this study
25395	Japan/PG-23808/2020	EPI_ISL_1429443	2020-11-05	Asia / Japan	Asia / Japan	B.1.1.284	Pathogen Genomics Center, National Institute of Infectious Diseases	Pathogen Genomics Center, National Institute of Infectious Diseases	Tsuyshi Sekizuka et al	for lineage analysis	this study
25396	Japan/PG-23809/2020	EPI_ISL_1429444	2020-11-06	Asia / Japan	Asia / Japan	B.1.1.214	Pathogen Genomics Center, National Institute of Infectious Diseases	Pathogen Genomics Center, National Institute of Infectious Diseases	Tsuyshi Sekizuka et al	for lineage analysis	this study
25397	Japan/PG-23810/2020	EPI_ISL_1429445	2020-11-06	Asia / Japan	Asia / Japan	B.1.1.284	Pathogen Genomics Center, National Institute of Infectious Diseases	Pathogen Genomics Center, National Institute of Infectious Diseases	Tsuyshi Sekizuka et al	for lineage analysis	this study
25398	Japan/PG-23811/2020	EPI_ISL_1429446	2020-11-07	Asia / Japan	Asia / Japan	B.1.1.214	Pathogen Genomics Center, National Institute of Infectious Diseases	Pathogen Genomics Center, National Institute of Infectious Diseases	Tsuyshi Sekizuka et al	for lineage analysis	this study
25399	Japan/PG-23812/2020	EPI_ISL_1429447	2020-11-09	Asia / Japan	Asia / Japan	B.1.1.86	Pathogen Genomics Center, National Institute of Infectious Diseases	Pathogen Genomics Center, National Institute of Infectious Diseases	Tsuyshi Sekizuka et al	for lineage analysis	this study
25400	Japan/PG-23813/2020	EPI_ISL_1429448	2020-11-09	Asia / Japan	Asia / Japan	B.1.1.214	Pathogen Genomics Center, National Institute of Infectious Diseases	Pathogen Genomics Center, National Institute of Infectious Diseases	Tsuyshi Sekizuka et al	for lineage analysis	this study
25401	Japan/PG-23814/2020	EPI_ISL_1429449	2020-11-11	Asia / Japan	Asia / Japan	B.1.1.101	Pathogen Genomics Center, National Institute of Infectious Diseases	Pathogen Genomics Center, National Institute of Infectious Diseases	Tsuyshi Sekizuka et al	for lineage analysis	this study
25402	Japan/PG-23815/2020	EPI_ISL_1429450	2020-11-11	Asia / Japan	Asia / Japan	B.1.1.101	Pathogen Genomics Center, National Institute of Infectious Diseases	Pathogen Genomics Center, National Institute of Infectious Diseases	Tsuyshi Sekizuka et al	for lineage analysis	this study
25403	Japan/PG-23816/2020	EPI_ISL_1429451	2020-11-12	Asia / Japan	Asia / Japan	B.1.1.101	Pathogen Genomics Center, National Institute of Infectious Diseases	Pathogen Genomics Center, National Institute of Infectious Diseases	Tsuyshi Sekizuka et al	for lineage analysis	this study
25404	Japan/PG-23817/2020	EPI_ISL_1429452	2020-11-13	Asia / Japan	Asia / Japan	B.1.1.214	Pathogen Genomics Center, National Institute of Infectious Diseases	Pathogen Genomics Center, National Institute of Infectious Diseases	Tsuyshi Sekizuka et al	for lineage analysis	this study
25405	Japan/PG-23818/2020	EPI_ISL_1429453	2020-11-13	Asia / Japan	Asia / Japan	B.1.1.214	Pathogen Genomics Center, National Institute of Infectious Diseases	Pathogen Genomics Center, National Institute of Infectious Diseases	Tsuyshi Sekizuka et al	for lineage analysis	this study
25406	Japan/PG-23819/2020	EPI_ISL_1429454	2020-11-13	Asia / Japan	Asia / Japan	B.1.1.101	Pathogen Genomics Center, National Institute of Infectious Diseases	Pathogen Genomics Center, National Institute of Infectious Diseases	Tsuyshi Sekizuka et al	for lineage analysis	this study
25407	Japan/PG-23820/2020	EPI_ISL_1429455	2020-11-14	Asia / Japan	Asia / Japan	B.1.1.214	Pathogen Genomics Center, National Institute of Infectious Diseases	Pathogen Genomics Center, National Institute of Infectious Diseases	Tsuyshi Sekizuka et al	for lineage analysis	this study
25408	Japan/PG-23821/2020	EPI_ISL_1429456	2020-11-18	Asia / Japan	Asia / Japan	B.1.1.101	Pathogen Genomics Center, National Institute of Infectious Diseases	Pathogen Genomics Center, National Institute of Infectious Diseases	Tsuyshi Sekizuka et al	for lineage analysis	this study
25409	Japan/PG-23822/2020	EPI_ISL_1429457	2020-11-19	Asia / Japan	Asia / Japan	B.1.1.214	Pathogen Genomics Center, National Institute of Infectious Diseases	Pathogen Genomics Center, National Institute of Infectious Diseases	Tsuyshi Sekizuka et al	for lineage analysis	this study
25410	Japan/PG-23823/2020	EPI_ISL_1429458	2020-11-19	Asia / Japan	Asia / Japan	B.1.1.64	Pathogen Genomics Center, National Institute of Infectious Diseases	Pathogen Genomics Center, National Institute of Infectious Diseases	Tsuyshi Sekizuka et al	for lineage analysis	this study
25411	Japan/PG-23824/2020	EPI_ISL_1429459	2020-11-19	Asia / Japan	Asia / Japan	B.1.1.197	Pathogen Genomics Center, National Institute of Infectious Diseases	Pathogen Genomics Center, National Institute of Infectious Diseases	Tsuyshi Sekizuka et al	for lineage analysis	this study
25412	Japan/PG-23825/2020	EPI_ISL_1429460	2020-11-19	Asia / Japan	Asia / Japan	B.1.1.284	Pathogen Genomics Center, National Institute of Infectious Diseases	Pathogen Genomics Center, National Institute of Infectious Diseases	Tsuyshi Sekizuka et al	for lineage analysis	this study
25413	Japan/PG-23826/2020	EPI_ISL_1429461	2020-11-20	Asia / Japan	Asia / Japan	B.1.1.101	Pathogen Genomics Center, National Institute of Infectious Diseases	Pathogen Genomics Center, National Institute of Infectious Diseases	Tsuyshi Sekizuka et al	for lineage analysis	this study
25414	Japan/PG-23827/2020	EPI_ISL_1429462	2020-11-20	Asia / Japan	Asia / Japan	B.1.1.209	Pathogen Genomics Center, National Institute of Infectious Diseases	Pathogen Genomics Center, National Institute of Infectious Diseases	Tsuyshi Sekizuka et al	for lineage analysis	this study
25415	Japan/PG-23828/2020	EPI_ISL_1429463	2020-11-20	Asia / Japan	Asia / Japan	B.1.1.214	Pathogen Genomics Center, National Institute of Infectious Diseases	Pathogen Genomics Center, National Institute of Infectious Diseases	Tsuyshi Sekizuka et al	for lineage analysis	this study
25416	Japan/PG-23829/2020	EPI_ISL_1429464	2020-11-21	Asia / Japan	Asia / Japan	B.1.1.214	Pathogen Genomics Center, National Institute of Infectious Diseases	Pathogen Genomics Center, National Institute of Infectious Diseases	Tsuyshi Sekizuka et al	for lineage analysis	this study
25417	Japan/PG-23830/2020	EPI_ISL_1429465	2020-11-21	Asia / Japan	Asia / Japan	B.1.1.214	Pathogen Genomics Center, National Institute of Infectious Diseases	Pathogen Genomics Center, National Institute of Infectious Diseases	Tsuyshi Sekizuka et al	for lineage analysis	this study
25418	Japan/PG-23831/2020	EPI_ISL_1429466	2020-11-21	Asia / Japan	Asia / Japan	B.1.1.64	Pathogen Genomics Center, National Institute of Infectious Diseases	Pathogen Genomics Center, National Institute of Infectious Diseases	Tsuyshi Sekizuka et al	for lineage analysis	this study
25419	Japan/PG-23832/2020	EPI_ISL_1429467	2020-11-25	Asia / Japan	Asia / Japan	B.1.1.214	Pathogen Genomics Center, National Institute of Infectious Diseases	Pathogen Genomics Center, National Institute of Infectious Diseases	Tsuyshi Sekizuka et al	for lineage analysis	this study
25420	Japan/PG-23833/2020	EPI_ISL_1429468	2020-11-25	Asia / Japan	Asia / Japan	B.1.1.64	Pathogen Genomics Center, National Institute of Infectious Diseases	Pathogen Genomics Center, National Institute of Infectious Diseases	Tsuyshi Sekizuka et al	for lineage analysis	this study
25421	Japan/PG-23834/2020	EPI_ISL_1429469	2020-11-26	Asia / Japan	Asia / Japan	B.1.1.64	Pathogen Genomics Center, National Institute of Infectious Diseases	Pathogen Genomics Center, National Institute of Infectious Diseases	Tsuyshi Sekizuka et al	for lineage analysis	this study
25422	Japan/PG-23835/2020	EPI_ISL_1429470	2020-11-27	Asia / Japan	Asia / Japan	B.1.1.64	Pathogen Genomics Center, National Institute of Infectious Diseases	Pathogen Genomics Center, National Institute of Infectious Diseases	Tsuyshi Sekizuka et al	for lineage analysis	this study
25423	Japan/PG-23836/2020	EPI_ISL_1429471	2020-11-27	Asia / Japan	Asia / Japan	B.1.1.101	Pathogen Genomics Center, National Institute of Infectious Diseases	Pathogen Genomics Center, National Institute of Infectious Diseases	Tsuyshi Sekizuka et al	for lineage analysis	this study
25424	Japan/PG-23837/2020	EPI_ISL_1429472	2020-11-28	Asia / Japan	Asia / Japan	B.1.1.101	Pathogen Genomics Center, National Institute of Infectious Diseases	Pathogen Genomics Center, National Institute of Infectious Diseases	Tsuyshi Sekizuka et al	for lineage analysis	this study
25425	Japan/PG-23838/2020	EPI_ISL_1429473	2020-11-28	Asia / Japan	Asia / Japan	B.1.1.214	Pathogen Genomics Center, National Institute of Infectious Diseases	Pathogen Genomics Center, National Institute of Infectious Diseases	Tsuyshi Sekizuka et al	for lineage analysis	this study
25426	Japan/PG-23839/2020	EPI_ISL_1429474	2020-12-02	Asia / Japan	Asia / Japan	B.1.1.214	Pathogen Genomics Center, National Institute of Infectious Diseases	Pathogen Genomics Center, National Institute of Infectious Diseases	Tsuyshi Sekizuka et al	for lineage analysis	this study
25427	Japan/PG-23840/2020	EPI_ISL_1429475	2020-12-02	Asia / Japan	Asia / Japan	B.1.1.214	Pathogen Genomics Center, National Institute of Infectious Diseases	Pathogen Genomics Center, National Institute of Infectious Diseases	Tsuyshi Sekizuka et al	for lineage analysis	this study
25428	Japan/PG-23841/2020	EPI_ISL_1429476	2020-12-03	Asia / Japan	Asia / Japan	B.1.1.214	Pathogen Genomics Center, National Institute of Infectious Diseases	Pathogen Genomics Center, National Institute of Infectious Diseases	Tsuyshi Sekizuka et al	for lineage analysis	this study
25429	Japan/PG-23842/2020	EPI_ISL_1429477	2020-12-03	Asia / Japan	Asia / Japan	B.1.1.101	Pathogen Genomics Center, National Institute of Infectious Diseases	Pathogen Genomics Center, National Institute of Infectious Diseases	Tsuyshi Sekizuka et al	for lineage analysis	this study
25430	Japan/PG-23843/2020	EPI_ISL_1429478	2020-12-04	Asia / Japan	Asia / Japan	B.1.1.214	Pathogen Genomics Center, National Institute of Infectious Diseases	Pathogen Genomics Center, National Institute of Infectious Diseases	Tsuyshi Sekizuka et al	for lineage analysis	this study
25431	Japan/PG-23844/2020	EPI_ISL_1429479	2020-12-05	Asia / Japan	Asia / Japan	B.1.1.67	Pathogen Genomics Center, National Institute of Infectious Diseases	Pathogen Genomics Center, National Institute of Infectious Diseases	Tsuyshi Sekizuka et al	for lineage analysis	this study
25432	Japan/PG-23845/2020	EPI_ISL_1429480	2020-12-09	Asia / Japan	Asia / Japan	B.1.1.214	Pathogen Genomics Center, National Institute of Infectious Diseases	Pathogen Genomics Center, National Institute of Infectious Diseases	Tsuyshi Sekizuka et al	for lineage analysis	this study
25433	Japan/PG-23846/2020	EPI_ISL_1429481	2020-12-09	Asia / Japan	Asia / Japan	B.1.1.284	Pathogen Genomics Center, National Institute of Infectious Diseases	Pathogen Genomics Center, National Institute of Infectious Diseases	Tsuyshi Sekizuka et al	for lineage analysis	this study
25434	Japan/PG-23847/2020	EPI_ISL_1429482	2020-12-10	Asia / Japan	Asia / Japan	B.1.1.64	Pathogen Genomics Center, National Institute of Infectious Diseases	Pathogen Genomics Center, National Institute of Infectious Diseases	Tsuyshi Sekizuka et al	for lineage analysis	this study
25435	Japan/PG-23848/2020	EPI_ISL_1429483	2020-12-10	Asia / Japan	Asia / Japan	B.1.1.284	Pathogen Genomics Center, National Institute of Infectious Diseases	Pathogen Genomics Center, National Institute of Infectious Diseases	Tsuyshi Sekizuka et al	for lineage analysis	this study
25436	Japan/PG-23850/2020	EPI_ISL_1429484	2020-12-11	Asia / Japan	Asia / Japan	B.1.1.214	Pathogen Genomics Center, National Institute of Infectious Diseases	Pathogen Genomics Center, National Institute of Infectious Diseases	Tsuyshi Sekizuka et al	for lineage analysis	this study
25437	Japan/PG-23851/2020	EPI_ISL_1429485	2020-12-11	Asia / Japan	Asia / Japan	B.1.1.284	Pathogen Genomics Center, National Institute of Infectious Diseases	Pathogen Genomics Center, National Institute of Infectious Diseases	Tsuyshi Sekizuka et al	for lineage analysis	this study
25438	Japan/PG-23852/2020	EPI_ISL_1429486	2020-12-11	Asia / Japan	Asia / Japan	B.1.1.214	Pathogen Genomics Center, National Institute of Infectious Diseases	Pathogen Genomics Center, National Institute of Infectious Diseases	Tsuyshi Sekizuka et al	for lineage analysis	this study
25439	Japan/PG-23853/2020	EPI_ISL_1429487	2020-12-11	Asia / Japan	Asia / Japan	B.1.1.101	Pathogen Genomics Center, National Institute of Infectious Diseases	Pathogen Genomics Center, National Institute of Infectious Diseases	Tsuyshi Sekizuka et al	for lineage analysis	this study
25440	Japan/PG-23854/2020	EPI_ISL_1429488	2020-12-12	Asia / Japan	Asia / Japan	B.1.1.284	Pathogen Genomics Center, National Institute of Infectious Diseases	Pathogen Genomics Center, National Institute of Infectious Diseases	Tsuyshi Sekizuka et al	for lineage analysis	this study
25441	Japan/PG-23856/2020	EPI_ISL_1429489	2020-12-12	Asia / Japan	Asia / Japan	B.1.1.214	Pathogen Genomics Center, National Institute of Infectious Diseases	Pathogen Genomics Center, National Institute of Infectious Diseases	Tsuyshi Sekizuka et al	for lineage analysis	this study
25442	Japan/PG-23857/2020	EPI_ISL_1429490	2020-12-14	Asia / Japan	Asia / Japan	B.1.1.214	Pathogen Genomics Center, National Institute of Infectious Diseases	Pathogen Genomics Center, National Institute of Infectious Diseases	Tsuyshi Sekizuka et al	for lineage analysis	this study
25443	Japan/PG-23859/2020	EPI_ISL_1429491	2020-12-14	Asia / Japan	Asia / Japan	B.1.1.101	Pathogen Genomics Center, National Institute of Infectious Diseases	Pathogen Genomics Center, National Institute of Infectious Diseases	Tsuyshi Sekizuka et al	for lineage analysis	this study
25444	Japan/PG-23860/2020	EPI_ISL_1429492	2020-12-16	Asia / Japan	Asia / Japan	B.1.1.214	Pathogen Genomics Center, National Institute of Infectious Diseases	Pathogen Genomics Center, National Institute of Infectious Diseases	Tsuyshi Sekizuka et al	for lineage analysis	this study
25445	Japan/PG-23861/2020	EPI_ISL_1429493	2020-12-16	Asia / Japan	Asia / Japan	B.1.1.214	Pathogen Genomics Center, National Institute of Infectious Diseases	Pathogen Genomics Center, National Institute of Infectious Diseases	Tsuyshi Sekizuka et al	for lineage analysis	this study
25446	Japan/PG-23862/2020	EPI_ISL_1429494	2020-12-19	Asia / Japan	Asia / Japan	B.1.1.101	Pathogen Genomics Center, National Institute of Infectious Diseases	Pathogen Genomics Center, National Institute of Infectious Diseases	Tsuyshi Sekizuka et al	for lineage analysis	this study
25447	Japan/PG-23863/2020	EPI_ISL_1429495	2020-12-21	Asia / Japan	Asia / Japan	B.1.1.214	Pathogen Genomics Center, National Institute of Infectious Diseases	Pathogen Genomics Center, National Institute of Infectious Diseases	Tsuyshi Sekizuka et al	for lineage analysis	this study
25448	Japan/PG-23865/2020	EPI_ISL_1429496	2020-12-21	Asia / Japan	Asia / Japan	B.1.1.214	Pathogen Genomics Center, National Institute of Infectious Diseases	Pathogen Genomics Center, National Institute of Infectious Diseases	Tsuyshi Sekizuka et al	for lineage analysis	this study
25449	Japan/PG-23866/2020	EPI_ISL_1429497	2020-12-23	Asia / Japan	Asia / Japan	B.1.1.130	Pathogen Genomics Center, National Institute of Infectious Diseases	Pathogen Genomics Center, National Institute of Infectious Diseases	Tsuyshi Sekizuka et al	for lineage analysis	this study
25450	Japan/PG-23867/2020	EPI_ISL_1429498	2020-12-23	Asia / Japan	Asia / Japan	B.1.1.101	Pathogen Genomics Center, National Institute of Infectious Diseases	Pathogen Genomics Center, National Institute of Infectious Diseases	Tsuyshi Sekizuka et al	for lineage analysis	this study
25451	Japan/PG-23868/2020	EPI_ISL_1429499	2020-12-23	Asia / Japan	Asia / Japan	B.1.1.214	Pathogen Genomics Center, National Institute of Infectious Diseases	Pathogen Genomics Center, National Institute of Infectious Diseases	Tsuyshi Sekizuka et al	for lineage analysis	this study
25452	Japan/PG-23869/2020	EPI_ISL_1429500	2020-12-24	Asia / Japan	Asia / Japan	B.1.1.130	Pathogen Genomics Center, National Institute of Infectious Diseases	Pathogen Genomics Center, National Institute of Infectious Diseases	Tsuyshi Sekizuka et al	for lineage analysis	this study
25453	Japan/PG-23870/2020	EPI_ISL_1429501	2020-12-24	Asia / Japan	Asia / Japan	B.1.1.130	Pathogen Genomics Center, National Institute of Infectious Diseases	Pathogen Genomics Center, National Institute of Infectious Diseases	Tsuyshi Sekizuka et al	for lineage analysis	this study
25454	Japan/PG-23871/2020	EPI_ISL_1429502	2020-12-25	Asia / Japan	Asia / Japan	B.1.1.101	Pathogen Genomics Center, National Institute of Infectious Diseases	Pathogen Genomics Center, National Institute of Infectious Diseases	Tsuyshi Sekizuka et al	for lineage analysis	this study
25455	Japan/PG-23872/2020	EPI_ISL_1429503	2020-12-28	Asia / Japan	Asia / Japan	B.1.1.214	Pathogen Genomics Center, National Institute of Infectious Diseases	Pathogen Genomics Center, National Institute of Infectious Diseases	Tsuyshi Sekizuka et al	for lineage analysis	this study
25456	Japan/PG-23873/2020	EPI_ISL_1429504	2020-12-28	Asia / Japan	Asia / Japan	B.1.1.101	Pathogen Genomics Center, National Institute of Infectious Diseases	Pathogen Genomics Center, National Institute of Infectious Diseases	Tsuyshi Sekizuka et al	for lineage analysis	this study
25457	Japan/PG-23874/2020	EPI_ISL_1429505	2020-12-28	Asia / Japan	Asia / Japan	B.1.1.101	Pathogen Genomics Center, National Institute of Infectious Diseases	Pathogen Genomics Center, National Institute of Infectious Diseases	Tsuyshi Sekizuka et al	for lineage analysis	this study
25458	Japan/PG-23875/2020	EPI_ISL_1429506	2020-12-28	Asia / Japan	Asia / Japan	B.1.1.214	Pathogen Genomics Center, National Institute of Infectious Diseases	Pathogen Genomics Center, National Institute of Infectious Diseases	Tsuyshi Sekizuka et al	for lineage analysis	this study
25459	Japan/PG-23876/2020	EPI_ISL_1429507	2020-12-29	Asia / Japan	Asia / Japan	B.1.1.214	Pathogen Genomics Center, National Institute of Infectious Diseases	Pathogen Genomics Center, National Institute of Infectious Diseases	Tsuyshi Sekizuka et al	for lineage analysis	this study
25460	Japan/PG-23877/2021	EPI_ISL_1429508	2021-01-04	Asia / Japan	Asia / Japan	B.1.1.214	Pathogen Genomics Center, National Institute of Infectious Diseases	Pathogen Genomics Center, National Institute of Infectious Diseases	Tsuyshi Sekizuka et al	for lineage analysis	this study
25461	Japan/PG-23878/2021	EPI_ISL_1429509	2021-01-04	Asia / Japan	Asia / Japan	B.1.1.214	Pathogen Genomics Center, National Institute of Infectious Diseases	Pathogen Genomics Center, National Institute of Infectious Diseases	Tsuyshi Sekizuka et al	for lineage analysis	this study
25462	Japan/PG-23879/2021	EPI_ISL_1429510	2021-01-04	Asia / Japan	Asia / Japan	B.1.1.101	Pathogen Genomics Center, National Institute of Infectious Diseases	Pathogen Genomics Center, National Institute of Infectious Diseases	Tsuyshi Sekizuka et al	for lineage analysis	this study
25463	Japan/PG-23880/2021	EPI_ISL_1429511	2021-01-04	Asia / Japan	Asia / Japan	B.1.1.101	Pathogen Genomics Center, National Institute of Infectious Diseases	Pathogen Genomics Center, National Institute of Infectious Diseases	Tsuyshi Sekizuka et al	for lineage analysis	this study
25464	Japan/PG-23881/2021	EPI_ISL_1429512	2021-01-04	Asia / Japan	Asia / Japan	B.1.1.101	Pathogen Genomics Center, National Institute of Infectious Diseases	Pathogen Genomics Center, National Institute of Infectious Diseases	Tsuyshi Sekizuka et al	for lineage analysis	this study
25465	Japan/PG-23882/2021	EPI_ISL_1429513	2021-01-04	Asia / Japan	Asia / Japan	B.1.1.86	Pathogen Genomics Center, National Institute of Infectious Diseases	Pathogen Genomics Center, National Institute of Infectious Diseases	Tsuyshi Sekizuka et al	for lineage analysis	this study
25466	Japan/PG-23883/2021	EPI_ISL_1429514	2021-01-04	Asia / Japan	Asia / Japan	B.1.1.214	Pathogen Genomics Center, National Institute of Infectious Diseases	Pathogen Genomics Center, National Institute of Infectious Diseases	Tsuyshi Sekizuka et al	for lineage analysis	this study
25467	Japan/PG-23884/2021	EPI_ISL_1429515	2021-01-04	Asia / Japan	Asia / Japan	B.1.1.64	Pathogen Genomics Center, National Institute of Infectious Diseases	Pathogen Genomics Center, National Institute of Infectious Diseases	Tsuyshi Sekizuka et al	for lineage analysis	this study
25468	Japan/PG-23885/2021	EPI_ISL_1429516	2021-01-04	Asia / Japan	Asia / Japan	B.1.1.214	Pathogen Genomics Center, National Institute of Infectious Diseases	Pathogen Genomics Center, National Institute of Infectious Diseases	Tsuyshi Sekizuka et al	for lineage analysis	this study
25469	Japan/PG-23886/2021	EPI_ISL_1429517	2021-01-04	Asia / Japan	Asia / Japan	B.1.1.101	Pathogen Genomics Center, National Institute of Infectious Diseases	Pathogen Genomics Center, National Institute of Infectious Diseases	Tsuyshi Sekizuka et al	for lineage analysis	this study
25470	Japan/PG-23887/2021	EPI_ISL_1429518	2021-01-06	Asia / Japan	Asia / Japan	B.1.1.64	Pathogen Genomics Center, National Institute of Infectious Diseases	Pathogen Genomics Center, National Institute of Infectious Diseases	Tsuyshi Sekizuka et al	for lineage analysis	this study
25471	Japan/PG-23888/2021	EPI_ISL_1429519	2021-01-06	Asia / Japan	Asia / Japan	B.1.1.101	Pathogen Genomics Center, National Institute of Infectious Diseases	Pathogen Genomics Center, National Institute of Infectious Diseases	Tsuyshi Sekizuka et al	for lineage analysis	this study
25472	Japan/PG-23889/2021	EPI_ISL_1429520	2021-01-06	Asia / Japan	Asia / Japan	B.1.1.101	Pathogen Genomics Center, National Institute of Infectious Diseases	Pathogen Genomics Center, National Institute of Infectious Diseases	Tsuyshi Sekizuka et al	for lineage analysis	this study
25473	Japan/PG-23890/2021	EPI_ISL_1429521	2021-01-07	Asia / Japan	Asia / Japan	B.1.1.101	Pathogen Genomics Center, National Institute of Infectious Diseases	Pathogen Genomics Center, National Institute of Infectious Diseases	Tsuyshi Sekizuka et al	for lineage analysis	this study
25474	Japan/PG-23891/2021	EPI_ISL_1429522	2021-01-07	Asia / Japan	Asia / Japan	B.1.1.101	Pathogen Genomics Center, National Institute of Infectious Diseases	Pathogen Genomics Center, National Institute of Infectious Diseases	Tsuyshi Sekizuka et al	for lineage analysis	this study
25475	Japan/PG-23892/2021	EPI_ISL_1429523	2021-01-07	Asia / Japan	Asia / Japan	B.1.1.101	Pathogen Genomics Center, National Institute of Infectious Diseases	Pathogen Genomics Center, National Institute of Infectious Diseases	Tsuyshi Sekizuka et al	for lineage analysis	this study
25476	Japan/PG-23893/2021	EPI_ISL_1429524	2021-01-07	Asia / Japan	Asia / Japan	B.1.1.214	Pathogen Genomics Center, National Institute of Infectious Diseases	Pathogen Genomics Center, National Institute of Infectious Diseases	Tsuyshi Sekizuka et al	for lineage analysis	this study
25477	Japan/PG-23894/2021	EPI_ISL_1429525	2021-01-07	Asia / Japan	Asia / Japan	B.1.1.64	Pathogen Genomics Center, National Institute of Infectious Diseases	Pathogen Genomics Center, National Institute of Infectious Diseases	Tsuyshi Sekizuka et al	for lineage analysis	this study
25478	Japan/PG-23895/2021	EPI_ISL_1429526	2021-01-07	Asia / Japan	Asia / Japan	B.1.1.64	Pathogen Genomics Center, National Institute of Infectious Diseases	Pathogen Genomics Center, National Institute of Infectious Diseases	Tsuyshi Sekizuka et al	for lineage analysis	this study
25479	Japan/PG-23896/2021	EPI_ISL_1429527	2021-01-07	Asia / Japan	Asia / Japan	B.1.1.214	Pathogen Genomics Center, National Institute of Infectious Diseases	Pathogen Genomics Center, National Institute of Infectious Diseases	Tsuyshi Sekizuka et al	for lineage analysis	this study
25480	Japan/PG-23897/2021	EPI_ISL_1429528	2021-01-07	Asia / Japan	Asia / Japan	B.1.1.64	Pathogen Genomics Center, National Institute of Infectious Diseases	Pathogen Genomics Center, National Institute of Infectious Diseases	Tsuyshi Sekizuka et al	for lineage analysis	this study
25481	Japan/PG-23898/2021	EPI_ISL_1429529	2021-01-07	Asia / Japan	Asia / Japan	B.1.1.101	Pathogen Genomics Center, National Institute of Infectious Diseases	Pathogen Genomics Center, National Institute of Infectious Diseases	Tsuyshi Sekizuka et al	for lineage analysis	this study
25482	Japan/PG-23899/2021	EPI_ISL_1429530	2021-01-07	Asia / Japan	Asia / Japan	B.1.1.214	Pathogen Genomics Center, National Institute of Infectious Diseases	Pathogen Genomics Center, National Institute of Infectious Diseases	Tsuyshi Sekizuka et al	for lineage analysis	this study
25483	Japan/PG-23900/2021	EPI_ISL_1429531	2021-01-08	Asia / Japan	Asia / Japan	B.1.1.214	Pathogen Genomics Center, National Institute of Infectious Diseases	Pathogen Genomics Center, National Institute of Infectious Diseases	Tsuyshi Sekizuka et al	for lineage analysis	this study
25484	Japan/PG-23901/2021	EPI_ISL_1429532	2021-01-08	Asia / Japan	Asia / Japan	B.1.1.101	Pathogen Genomics Center, National Institute of Infectious Diseases	Pathogen Genomics Center, National Institute of Infectious Diseases	Tsuyshi Sekizuka et al	for lineage analysis	this study
25485	Japan/PG-23902/2021	EPI_ISL_1429533	2021-01-08	Asia / Japan	Asia / Japan	B.1.1.214	Pathogen Genomics Center, National Institute of Infectious Diseases	Pathogen Genomics Center, National Institute of Infectious Diseases	Tsuyshi Sekizuka et al	for lineage analysis	this study
25486	Japan/PG-23903/2021	EPI_ISL_1429534	2021-01-08	Asia / Japan	Asia / Japan	B.1.1.214	Pathogen Genomics Center, National Institute of Infectious Diseases	Pathogen Genomics Center, National Institute of Infectious Diseases	Tsuyshi Sekizuka et al	for lineage analysis	this study
25487	Japan/PG-23904/2021	EPI_ISL_1429535	2021-01-08	Asia / Japan	Asia / Japan	B.1.1.64	Pathogen Genomics Center, National Institute of Infectious Diseases	Pathogen Genomics Center, National Institute of Infectious Diseases	Tsuyshi Sekizuka et al	for lineage analysis	this study
25488	Japan/PG-23905/2021	EPI_ISL_1429536	2021-01-08	Asia / Japan	Asia / Japan	B.1.1.64	Pathogen Genomics Center, National Institute of Infectious Diseases	Pathogen Genomics Center, National Institute of Infectious Diseases	Tsuyshi Sekizuka et al	for lineage analysis	this study
25489	Japan/PG-23907/2021	EPI_ISL_1429537	2021-01-09	Asia / Japan	Asia / Japan	B.1.1.214	Pathogen Genomics Center, National Institute of Infectious Diseases	Pathogen Genomics Center, National Institute of Infectious Diseases	Tsuyshi Sekizuka et al	for lineage analysis	this study
25490	Japan/PG-23910/2021	EPI_ISL_1429538	2021-01-09	Asia / Japan	Asia / Japan	B.1.1.214	Pathogen Genomics Center, National Institute of Infectious Diseases	Pathogen Genomics Center, National Institute of Infectious Diseases	Tsuyshi Sekizuka et al	for lineage analysis	this study
25491	Japan/PG-23911/2021	EPI_ISL_1429539	2021-01-09	Asia / Japan	Asia / Japan	B.1.1.214	Pathogen Genomics Center, National Institute of Infectious Diseases	Pathogen Genomics Center, National Institute of Infectious Diseases	Tsuyshi Sekizuka et al	for lineage analysis	this study
25492	Japan/PG-23912/2021	EPI_ISL_1429540	2021-01-13	Asia / Japan	Asia / Japan	B.1.1.101	Pathogen Genomics Center, National Institute of Infectious Diseases	Pathogen Genomics Center, National Institute of Infectious Diseases	Tsuyshi Sekizuka et al	for lineage analysis	this study
25493	Japan/PG-23913/2021	EPI_ISL_1429541	2021-01-13	Asia / Japan	Asia / Japan	B.1.1.214	Pathogen Genomics Center, National Institute of Infectious Diseases	Pathogen Genomics Center, National Institute of Infectious Diseases	Tsuyshi Sekizuka et al	for lineage analysis	this study
25494	Japan/PG-23915/2021	EPI_ISL_1429542	2021-01-13	Asia / Japan	Asia / Japan	B.1.1.64	Pathogen Genomics Center, National Institute of Infectious Diseases	Pathogen Genomics Center, National Institute of Infectious Diseases	Tsuyshi Sekizuka et al	for lineage analysis	this study
25495	Japan/PG-23916/2021	EPI_ISL_1429543	2021-01-15	Asia / Japan	Asia / Japan	B.1.1.101	Pathogen Genomics Center, National Institute of Infectious Diseases	Pathogen Genomics Center, National Institute of Infectious Diseases	Tsuyshi Sekizuka et al	for lineage analysis	this study
25496	Japan/PG-23917/2021	EPI_ISL_1429544	2021-01-16	Asia / Japan	Asia / Japan	B.1.1.101	Pathogen Genomics Center, National Institute of Infectious Diseases	Pathogen Genomics Center, National Institute of Infectious Diseases	Tsuyshi Sekizuka et al	for lineage analysis	this study
25497	Japan/PG-23918/2021	EPI_ISL_1429545	2021-01-18	Asia / Japan	Asia / Japan	B.1.1.101	Pathogen Genomics Center, National Institute of Infectious Diseases	Pathogen Genomics Center, National Institute of Infectious Diseases	Tsuyshi Sekizuka et al	for lineage analysis	this study
25498	Japan/PG-23919/2021	EPI_ISL_1429546	2021-01-18	Asia / Japan	Asia / Japan	B.1.1.101	Pathogen Genomics Center, National Institute of Infectious Diseases	Pathogen Genomics Center, National Institute of Infectious Diseases	Tsuyshi Sekizuka et al	for lineage analysis	this study
25499	Japan/PG-23920/2021	EPI_ISL_1429547	2021-01-18	Asia / Japan	Asia / Japan	B.1.1.64	Pathogen Genomics Center, National Institute of Infectious Diseases	Pathogen Genomics Center, National Institute of Infectious Diseases	Tsuyshi Sekizuka et al	for lineage analysis	this study
25500	Japan/PG-23921/2021	EPI_ISL_1429548	2021-01-18	Asia / Japan	Asia / Japan	B.1.1.101	Pathogen Genomics Center, National Institute of Infectious Diseases	Pathogen Genomics Center, National Institute of Infectious Diseases	Tsuyshi Sekizuka et al	for lineage analysis	this study
25501	Japan/PG-23922/2021	EPI_ISL_1429549	2021-01-18	Asia / Japan	Asia / Japan	B.1.1.101	Pathogen Genomics Center, National Institute of Infectious Diseases	Pathogen Genomics Center, National Institute of Infectious Diseases	Tsuyshi Sekizuka et al	for lineage analysis	this study
25502	Japan/PG-23923/2021	EPI_ISL_1429550	2021-01-20	Asia / Japan	Asia / Japan	B.1.1.214	Pathogen Genomics Center, National Institute of Infectious Diseases	Pathogen Genomics Center, National Institute of Infectious Diseases	Tsuyshi Sekizuka et al	for lineage analysis	this study
25503	Japan/PG-23924/2021	EPI_ISL_1429551	2021-01-20	Asia / Japan	Asia / Japan	B.1.1.214	Pathogen Genomics Center, National Institute of Infectious Diseases	Pathogen Genomics Center, National Institute of Infectious Diseases	Tsuyshi Sekizuka et al	for lineage analysis	this study
25504	Japan/PG-23925/2021	EPI_ISL_1429552	2021-01-22	Asia / Japan	Asia / Japan	B.1.1.101	Pathogen Genomics Center, National Institute of Infectious Diseases	Pathogen Genomics Center, National Institute of Infectious Diseases	Tsuyshi Sekizuka et al	for lineage analysis	this study
25505	Japan/PG-23926/2021	EPI_ISL_1429553	2021-01-23	Asia / Japan	Asia / Japan	B.1.1.101	Pathogen Genomics Center, National Institute of Infectious Diseases	Pathogen Genomics Center, National Institute of Infectious Diseases	Tsuyshi Sekizuka et al	for lineage analysis	this study
25506	Japan/PG-23927/2021	EPI_ISL_1429554	2021-01-25	Asia / Japan	Asia / Japan	B.1.1.86	Pathogen Genomics Center, National Institute of Infectious Diseases	Pathogen Genomics Center, National Institute of Infectious Diseases	Tsuyshi Sekizuka et al	for lineage analysis	this study
25507	Japan/PG-23928/2021	EPI_ISL_1429555	2021-01-25	Asia / Japan	Asia / Japan	B.1.1.130	Pathogen Genomics Center, National Institute of Infectious Diseases	Pathogen Genomics Center, National Institute of Infectious Diseases	Tsuyshi Sekizuka et al	for lineage analysis	this study
25508	Japan/PG-24039/2021	EPI_ISL_1429557	2021-01-06	Asia / Japan	Asia / Japan	B.1.1.130	Pathogen Genomics Center, National Institute of Infectious Diseases	Pathogen Genomics Center, National Institute of Infectious Diseases	Tsuyshi Sekizuka et al	for lineage analysis	this study
25509	Japan/PG-24040/2021	EPI_ISL_1429558	2021-01-07	Asia / Japan	Asia / Japan	B.1.1.216	Pathogen Genomics Center, National Institute of Infectious Diseases	Pathogen Genomics Center, National Institute of Infectious Diseases	Tsuyshi Sekizuka et al	for lineage analysis	this study
25510	Japan/PG-24041/2021	EPI_ISL_1429559	2021-01-07	Asia / Japan	Asia / Japan	B.1.1.216	Pathogen Genomics Center, National Institute of Infectious Diseases	Pathogen Genomics Center, National Institute of Infectious Diseases	Tsuyshi Sekizuka et al	for lineage analysis	this study
25511	Japan/PG-24042/2021	EPI_ISL_1429560	2021-01-07	Asia / Japan	Asia / Japan	B.1.1.216	Pathogen Genomics Center, National Institute of Infectious Diseases	Pathogen Genomics Center, National Institute of Infectious Diseases	Tsuyshi Sekizuka et al	for lineage analysis	this study
25512	Japan/PG-24043/2021	EPI_ISL_1429561	2021-01-07	Asia / Japan	Asia / Japan	B.1.1.64	Pathogen Genomics Center, National Institute of Infectious Diseases	Pathogen Genomics Center, National Institute of Infectious Diseases	Tsuyshi Sekizuka et al	for lineage analysis	this study
25513	Japan/PG-24044/2021	EPI_ISL_1429562	2021-01-07	Asia / Japan	Asia / Japan	B.1.1.64	Pathogen Genomics Center, National Institute of Infectious Diseases	Pathogen Genomics Center, National Institute of Infectious Diseases	Tsuyshi Sekizuka et al	for lineage analysis	this study
25514	Japan/PG-24045/2021	EPI_ISL_1429563	2021-01-07	Asia / Japan	Asia / Japan	B.1.1.64	Pathogen Genomics Center, National Institute of Infectious Diseases	Pathogen Genomics Center, National Institute of Infectious Diseases	Tsuyshi Sekizuka et al	for lineage analysis	this study
25515	Japan/PG-24046/2021	EPI_ISL_1429564	2021-01-08	Asia / Japan	Asia / Japan	B.1.1.64	Pathogen Genomics Center, National Institute of Infectious Diseases	Pathogen Genomics Center, National Institute of Infectious Diseases	Tsuyshi Sekizuka et al	for lineage analysis	this study
25516	Japan/PG-24047/2021	EPI_ISL_1429565	2021-01-08	Asia / Japan	Asia / Japan	B.1.1.64	Pathogen Genomics Center, National Institute of Infectious Diseases	Pathogen Genomics Center, National Institute of Infectious Diseases	Tsuyshi Sekizuka et al	for lineage analysis	this study
25517	Japan/PG-24048/2021	EPI_ISL_1429566	2021-01-08	Asia / Japan	Asia / Japan	B.1.1.64	Pathogen Genomics Center, National Institute of Infectious Diseases	Pathogen Genomics Center, National Institute of Infectious Diseases	Tsuyshi Sekizuka et al	for lineage analysis	this study
25518	Japan/PG-24049/2021	EPI_ISL_1429567	2021-01-08	Asia / Japan	Asia / Japan	B.1.1.216	Pathogen Genomics Center, National Institute of Infectious Diseases	Pathogen Genomics Center, National Institute of Infectious Diseases	Tsuyshi Sekizuka et al	for lineage analysis	this study
25519	Japan/PG-24050/2021	EPI_ISL_1429568	2021-01-08	Asia / Japan	Asia / Japan	B.1.1.64	Pathogen Genomics Center, National Institute of Infectious Diseases	Pathogen Genomics Center, National Institute of Infectious Diseases	Tsuyshi Sekizuka et al	for lineage analysis	this study
25520	Japan/PG-24051/2021	EPI_ISL_1429569	2021-01-08	Asia / Japan	Asia / Japan	B.1.1.64	Pathogen Genomics Center, National Institute of Infectious Diseases	Pathogen Genomics Center, National Institute of Infectious Diseases	Tsuyshi Sekizuka et al	for lineage analysis	this study
25521	Japan/PG-24052/2021	EPI_ISL_1429570	2021-01-08	Asia / Japan	Asia / Japan	B.1.1.29	Pathogen Genomics Center, National Institute of Infectious Diseases	Pathogen Genomics Center, National Institute of Infectious Diseases	Tsuyshi Sekizuka et al	for lineage analysis	this study
25522	Japan/PG-24053/2021	EPI_ISL_1429571	2021-01-09	Asia / Japan	Asia / Japan	B.1.1.64	Pathogen Genomics Center, National Institute of Infectious Diseases	Pathogen Genomics Center, National Institute of Infectious Diseases	Tsuyshi Sekizuka et al	for lineage analysis	this study
25523	Japan/PG-24502/2020	EPI_ISL_1429574	2020-12-25	Asia / Japan	Asia / Japan	B.1.1.214	Pathogen Genomics Center, National Institute of Infectious Diseases	Pathogen Genomics Center, National Institute of Infectious Diseases	Tsuyshi Sekizuka et al	for lineage analysis	this study
25524	Japan/PG-24721/2020	EPI_ISL_1429575	2020-12-14	Asia / Japan	Asia / Japan	B.1.1.101	Pathogen Genomics Center, National Institute of Infectious Diseases	Pathogen Genomics Center, National Institute of Infectious Diseases	Tsuyshi Sekizuka et al	for lineage analysis	this study
25525	Japan/PG-24722/2020	EPI_ISL_1429576	2020-12-14	Asia / Japan	Asia / Japan	B.1.1.101	Pathogen Genomics Center, National Institute of Infectious Diseases	Pathogen Genomics Center, National Institute of Infectious Diseases	Tsuyshi Sekizuka et al	for lineage analysis	this study
25526	Japan/PG-24723/2020	EPI_ISL_1429577	2020-12-14	Asia / Japan	Asia / Japan	B.1.1.101	Pathogen Genomics Center, National Institute of Infectious Diseases	Pathogen Genomics Center, National Institute of Infectious Diseases	Tsuyshi Sekizuka et al	for lineage analysis	this study
25527	Japan/PG-24170/2021	EPI_ISL_1429578	2021-01-25	Asia / Japan	Asia / Japan	B.1.1.7	Pathogen Genomics Center, National Institute of Infectious Diseases	Pathogen Genomics Center, National Institute of Infectious Diseases	Tsuyshi Sekizuka et al	for lineage analysis	this study
25528	Japan/PG-24346/2021	EPI_ISL_1429579	2021-01-27	Asia / Japan	Asia / Japan	B.1.1.7	Osaka Institute of Public Health, Morinomiya Center	Pathogen Genomics Center, National Institute of Infectious Diseases	Tsuyshi Sekizuka et al	for lineage analysis	this study
25529	Japan/PG-24347/2021	EPI_ISL_1429580	2021-01-19	Asia / Japan	Asia / Japan	B.1.1.7	Osaka Institute of Public Health, Morinomiya Center	Pathogen Genomics Center, National Institute of Infectious Diseases	Tsuyshi Sekizuka et al	for lineage analysis	this study
25530	Japan/PG-24349/2021	EPI_ISL_1429581	2021-01-16	Asia / Japan	Asia / Japan	B.1.1.7	Osaka Institute of Public Health, Morinomiya Center	Pathogen Genomics Center, National Institute of Infectious Diseases	Tsuyshi Sekizuka et al	for lineage analysis	this study
25531	Japan/PG-24350/2021	EPI_ISL_1429582	2021-01-16	Asia / Japan	Asia / Japan	B.1.1.7	Osaka Institute of Public Health, Morinomiya Center	Pathogen Genomics Center, National Institute of Infectious Diseases	Tsuyshi Sekizuka et al	for lineage analysis	this study
25532	Japan/PG-24351/2021	EPI_ISL_1429583	2021-02-15	Asia / Japan	Asia / Japan	B.1.1.7	SARS-CoV-2 testing team, National Institute of Infectious Diseases	Pathogen Genomics Center, National Institute of Infectious Diseases	Tsuyshi Sekizuka et al	for lineage analysis	this study
25533	Japan/PG-24717/2021	EPI_ISL_1429584	2021-01-22	Asia / Japan	Asia / Japan	B.1.1.7	Osaka Institute of Public Health, Morinomiya Center	Pathogen Genomics Center, National Institute of Infectious Diseases	Tsuyshi Sekizuka et al	for lineage analysis	this study
25534	Japan/PG-24718/2021	EPI_ISL_1429585	2021-01-22	Asia / Japan	Asia / Japan	B.1.1.7	Osaka Institute of Public Health, Morinomiya Center	Pathogen Genomics Center, National Institute of Infectious Diseases	Tsuyshi Sekizuka et al	for lineage analysis	this study
25535	Japan/PG-24719/2021	EPI_ISL_1429586	2021-01-22	Asia / Japan	Asia / Japan	B.1.1.7	Osaka Institute of Public Health, Morinomiya Center	Pathogen Genomics Center, National Institute of Infectious Diseases	Tsuyshi Sekizuka et al	for lineage analysis	this study
25536	Japan/PG-24720/2021	EPI_ISL_1429587	2021-01-30	Asia / Japan	Asia / Japan	B.1.1.7	Osaka Institute of Public Health, Morinomiya Center	Pathogen Genomics Center, National Institute of Infectious Diseases	Tsuyshi Sekizuka et al	for lineage analysis	this study
25537	Japan/PG-25053/2021	EPI_ISL_1429588	2021-02-22	Asia / Japan	Asia / Japan	B.1.1.7	Department of Infectious Diseases, Kobe Institute of Health	Pathogen Genomics Center, National Institute of Infectious Diseases	Tsuyshi Sekizuka et al	for lineage analysis	this study
25538	Japan/PG-25058/2021	EPI_ISL_1429589	2021-02-18	Asia / Japan	Asia / Japan	B.1.1.7	SARS-CoV-2 testing team, National Institute of Infectious Diseases	Pathogen Genomics Center, National Institute of Infectious Diseases	Tsuyshi Sekizuka et al	for lineage analysis	this study
25539	Japan/PG-24245/2021	EPI_ISL_1429590	2021-02-06	Asia / Japan	Asia / Japan	B.1.1.214	Pathogen Genomics Center, National Institute of Infectious Diseases	Pathogen Genomics Center, National Institute of Infectious Diseases	Tsuyshi Sekizuka et al	for lineage analysis	this study
25540	Japan/PG-24972/2021	EPI_ISL_1429591	2021-01-26	Asia / Japan	Asia / Japan	B.1.1.214	Pathogen Genomics Center, National Institute of Infectious Diseases	Pathogen Genomics Center, National Institute of Infectious Diseases	Tsuyshi Sekizuka et al	for lineage analysis	this study
25541	Japan/PG-24348/2021	EPI_ISL_1429592	2021-02-08	Asia / Japan	Asia / Japan	B.1.1.7	SARS-CoV-2 testing team, National Institute of Infectious Diseases	Pathogen Genomics Center, National Institute of Infectious Diseases	Tsuyshi Sekizuka et al	for lineage analysis	this study
25542	Japan/PG-24259/2021	EPI_ISL_1429593	2021-02-06	Asia / Japan	Asia / Japan	B.1.1.214	Pathogen Genomics Center, National Institute of Infectious Diseases	Pathogen Genomics Center, National Institute of Infectious Diseases	Tsuyshi Sekizuka et al	for lineage analysis	this study
25543	Japan/PG-24277/2021	EPI_ISL_1429594	2021-02-10	Asia / Japan	Asia / Japan	B.1.1.214	Pathogen Genomics Center, National Institute of Infectious Diseases	Pathogen Genomics Center, National Institute of Infectious Diseases	Tsuyshi Sekizuka et al	for lineage analysis	this study
25544	Japan/PG-25099/2021	EPI_ISL_1429595	2021-01-19	Asia / Japan	Asia / Japan	B.1.1.214	Pathogen Genomics Center, National Institute of Infectious Diseases	Pathogen Genomics Center, National Institute of Infectious Diseases	Tsuyshi Sekizuka et al	for lineage analysis	this study
25545	Japan/PG-25101/2021	EPI_ISL_1429596	2021-01-19	Asia / Japan	Asia / Japan	B.1.1.214	Pathogen Genomics Center, National Institute of Infectious Diseases	Pathogen Genomics Center, National Institute of Infectious Diseases	Tsuyshi Sekizuka et al	for lineage analysis	this study
25546	Japan/PG-24254/2021	EPI_ISL_1429597	2021-02-12	Asia / Japan	Asia / Japan	B.1.2	Pathogen Genomics Center, National Institute of Infectious Diseases	Pathogen Genomics Center, National Institute of Infectious Diseases	Tsuyshi Sekizuka et al	for lineage analysis	this study
25547	Japan/PG-25144/2020	EPI_ISL_1429598	2020-10-09	Asia / Japan	Asia / Japan	B.1.1.284	Pathogen Genomics Center, National Institute of Infectious Diseases	Pathogen Genomics Center, National Institute of Infectious Diseases	Tsuyshi Sekizuka et al	for lineage analysis	this study
25548	Japan/PG-24256/2021	EPI_ISL_1429599	2021-02-03	Asia / Japan	Asia / Japan	B.1.1.86	Pathogen Genomics Center, National Institute of Infectious Diseases	Pathogen Genomics Center, National Institute of Infectious Diseases	Tsuyshi Sekizuka et al	for lineage analysis	this study
25549	Japan/PG-24257/2021	EPI_ISL_1429600	2021-02-04	Asia / Japan	Asia / Japan	B.1.1.86	Pathogen Genomics Center, National Institute of Infectious Diseases	Pathogen Genomics Center, National Institute of Infectious Diseases	Tsuyshi Sekizuka et al	for lineage analysis	this study
25550	Japan/PG-24258/2021	EPI_ISL_1429601	2021-02-05	Asia / Japan	Asia / Japan	B.1.1.86	Pathogen Genomics Center, National Institute of Infectious Diseases	Pathogen Genomics Center, National Institute of Infectious Diseases	Tsuyshi Sekizuka et al	for lineage analysis	this study
25551	Japan/PG-24269/2021	EPI_ISL_1429602	2021-02-08	Asia / Japan	Asia / Japan	B.1.1.86	Pathogen Genomics Center, National Institute of Infectious Diseases	Pathogen Genomics Center, National Institute of Infectious Diseases	Tsuyshi Sekizuka et al	for lineage analysis	this study
25552	Japan/PG-24270/2021	EPI_ISL_1429603	2021-02-08	Asia / Japan	Asia / Japan	B.1.1.86	Pathogen Genomics Center, National Institute of Infectious Diseases	Pathogen Genomics Center, National Institute of Infectious Diseases	Tsuyshi Sekizuka et al	for lineage analysis	this study
25553	Japan/PG-24273/2021	EPI_ISL_1429604	2021-02-09	Asia / Japan	Asia / Japan	B.1.1.86	Pathogen Genomics Center, National Institute of Infectious Diseases	Pathogen Genomics Center, National Institute of Infectious Diseases	Tsuyshi Sekizuka et al	for lineage analysis	this study
25554	Japan/PG-24073/2021	EPI_ISL_1429605	2021-01-17	Asia / Japan	Asia / Japan	B.1.1.269	Pathogen Genomics Center, National Institute of Infectious Diseases	Pathogen Genomics Center, National Institute of Infectious Diseases	Tsuyshi Sekizuka et al	for lineage analysis	this study
25555	Japan/PG-24397/2020	EPI_ISL_1429606	2020-12-07	Asia / Japan	Asia / Japan	B.1.1.214	Pathogen Genomics Center, National Institute of Infectious Diseases	Pathogen Genomics Center, National Institute of Infectious Diseases	Tsuyshi Sekizuka et al	for lineage analysis	this study
25556	Japan/PG-24399/2020	EPI_ISL_1429607	2020-12-08	Asia / Japan	Asia / Japan	B.1.1.214	Pathogen Genomics Center, National Institute of Infectious Diseases	Pathogen Genomics Center, National Institute of Infectious Diseases	Tsuyshi Sekizuka et al	for lineage analysis	this study
25557	Japan/PG-24401/2020	EPI_ISL_1429608	2020-12-09	Asia / Japan	Asia / Japan	B.1.1.214	Pathogen Genomics Center, National Institute of Infectious Diseases	Pathogen Genomics Center, National Institute of Infectious Diseases	Tsuyshi Sekizuka et al	for lineage analysis	this study
25558	Japan/PG-24883/2021	EPI_ISL_1429609	2021-01-24	Asia / Japan	Asia / Japan	R.1	Pathogen Genomics Center, National Institute of Infectious Diseases	Pathogen Genomics Center, National Institute of Infectious Diseases	Tsuyshi Sekizuka et al	for lineage analysis and phylogenetic analysis	this study
25559	Japan/PG-24938/2021	EPI_ISL_1429610	2021-01-13	Asia / Japan	Asia / Japan	B.1.1.214	Pathogen Genomics Center, National Institute of Infectious Diseases	Pathogen Genomics Center, National Institute of Infectious Diseases	Tsuyshi Sekizuka et al	for lineage analysis	this study
25560	Japan/PG-24442/2020	EPI_ISL_1429611	2020-12-16	Asia / Japan	Asia / Japan	B.1.1.214	Pathogen Genomics Center, National Institute of Infectious Diseases	Pathogen Genomics Center, National Institute of Infectious Diseases	Tsuyshi Sekizuka et al	for lineage analysis	this study
25561	Japan/PG-24443/2020	EPI_ISL_1429612	2020-12-16	Asia / Japan	Asia / Japan	B.1.1.214	Pathogen Genomics Center, National Institute of Infectious Diseases	Pathogen Genomics Center, National Institute of Infectious Diseases	Tsuyshi Sekizuka et al	for lineage analysis	this study
25562	Japan/PG-24564/2021	EPI_ISL_1429613	2021-01-22	Asia / Japan	Asia / Japan	B.1.1.284	Pathogen Genomics Center, National Institute of Infectious Diseases	Pathogen Genomics Center, National Institute of Infectious Diseases	Tsuyshi Sekizuka et al	for lineage analysis	this study
25563	Japan/PG-24567/2021	EPI_ISL_1429614	2021-01-26	Asia / Japan	Asia / Japan	B.1.1.284	Pathogen Genomics Center, National Institute of Infectious Diseases	Pathogen Genomics Center, National Institute of Infectious Diseases	Tsuyshi Sekizuka et al	for lineage analysis	this study
25564	Japan/PG-24454/2020	EPI_ISL_1429615	2020-12-17	Asia / Japan	Asia / Japan	B.1.1.214	Pathogen Genomics Center, National Institute of Infectious Diseases	Pathogen Genomics Center, National Institute of Infectious Diseases	Tsuyshi Sekizuka et al	for lineage analysis	this study
25565	Japan/PG-24498/2020	EPI_ISL_1429616	2020-12-24	Asia / Japan	Asia / Japan	B.1.1.214	Pathogen Genomics Center, National Institute of Infectious Diseases	Pathogen Genomics Center, National Institute of Infectious Diseases	Tsuyshi Sekizuka et al	for lineage analysis	this study
25566	Japan/PG-24798/2021	EPI_ISL_1429617	2021-01-26	Asia / Japan	Asia / Japan	B.1.1.130	Pathogen Genomics Center, National Institute of Infectious Diseases	Pathogen Genomics Center, National Institute of Infectious Diseases	Tsuyshi Sekizuka et al	for lineage analysis	this study
25567	Japan/PG-24799/2021	EPI_ISL_1429618	2021-01-26	Asia / Japan	Asia / Japan	B.1.1.130	Pathogen Genomics Center, National Institute of Infectious Diseases	Pathogen Genomics Center, National Institute of Infectious Diseases	Tsuyshi Sekizuka et al	for lineage analysis	this study
25568	Japan/PG-24804/2021	EPI_ISL_1429619	2021-01-27	Asia / Japan	Asia / Japan	B.1.1.130	Pathogen Genomics Center, National Institute of Infectious Diseases	Pathogen Genomics Center, National Institute of Infectious Diseases	Tsuyshi Sekizuka et al	for lineage analysis	this study
25569	Japan/PG-24552/2020	EPI_ISL_1429620	2020-12-31	Asia / Japan	Asia / Japan	B.1.1.214	Pathogen Genomics Center, National Institute of Infectious Diseases	Pathogen Genomics Center, National Institute of Infectious Diseases	Tsuyshi Sekizuka et al	for lineage analysis	this study
25570	Japan/PG-24950/2020	EPI_ISL_1429621	2020-12-15	Asia / Japan	Asia / Japan	B.1.1.214	Pathogen Genomics Center, National Institute of Infectious Diseases	Pathogen Genomics Center, National Institute of Infectious Diseases	Tsuyshi Sekizuka et al	for lineage analysis	this study
25571	Japan/PG-25111/2021	EPI_ISL_1429622	2021-01-20	Asia / Japan	Asia / Japan	B.1.1.214	Pathogen Genomics Center, National Institute of Infectious Diseases	Pathogen Genomics Center, National Institute of Infectious Diseases	Tsuyshi Sekizuka et al	for lineage analysis	this study
25572	Japan/PG-24235/2021	EPI_ISL_1429623	2021-02-02	Asia / Japan	Asia / Japan	B.1.1.140	Pathogen Genomics Center, National Institute of Infectious Diseases	Pathogen Genomics Center, National Institute of Infectious Diseases	Tsuyshi Sekizuka et al	for lineage analysis	this study
25573	Japan/PG-24793/2021	EPI_ISL_1429624	2021-01-22	Asia / Japan	Asia / Japan	B.1.1.214	Pathogen Genomics Center, National Institute of Infectious Diseases	Pathogen Genomics Center, National Institute of Infectious Diseases	Tsuyshi Sekizuka et al	for lineage analysis	this study
25574	Japan/PG-24867/2021	EPI_ISL_1429625	2021-01-18	Asia / Japan	Asia / Japan	B.1.1.284	Pathogen Genomics Center, National Institute of Infectious Diseases	Pathogen Genomics Center, National Institute of Infectious Diseases	Tsuyshi Sekizuka et al	for lineage analysis	this study
25575	Japan/PG-24939/2021	EPI_ISL_1429626	2021-01-16	Asia / Japan	Asia / Japan	B.1.1.214	Pathogen Genomics Center, National Institute of Infectious Diseases	Pathogen Genomics Center, National Institute of Infectious Diseases	Tsuyshi Sekizuka et al	for lineage analysis	this study
25576	Japan/PG-24940/2021	EPI_ISL_1429627	2021-01-16	Asia / Japan	Asia / Japan	B.1.1.214	Pathogen Genomics Center, National Institute of Infectious Diseases	Pathogen Genomics Center, National Institute of Infectious Diseases	Tsuyshi Sekizuka et al	for lineage analysis	this study
25577	Japan/PG-24749/2021	EPI_ISL_1429628	2021-01-07	Asia / Japan	Asia / Japan	B.1.1.284	Pathogen Genomics Center, National Institute of Infectious Diseases	Pathogen Genomics Center, National Institute of Infectious Diseases	Tsuyshi Sekizuka et al	for lineage analysis	this study
25578	Japan/PG-24810/2021	EPI_ISL_1429629	2021-01-30	Asia / Japan	Asia / Japan	B.1.1.284	Pathogen Genomics Center, National Institute of Infectious Diseases	Pathogen Genomics Center, National Institute of Infectious Diseases	Tsuyshi Sekizuka et al	for lineage analysis	this study
25579	Japan/PG-24734/2021	EPI_ISL_1429630	2021-01-05	Asia / Japan	Asia / Japan	B.1.1.101	Pathogen Genomics Center, National Institute of Infectious Diseases	Pathogen Genomics Center, National Institute of Infectious Diseases	Tsuyshi Sekizuka et al	for lineage analysis	this study
25580	Japan/PG-24865/2021	EPI_ISL_1429631	2021-01-17	Asia / Japan	Asia / Japan	B.1.1.64	Pathogen Genomics Center, National Institute of Infectious Diseases	Pathogen Genomics Center, National Institute of Infectious Diseases	Tsuyshi Sekizuka et al	for lineage analysis	this study
25581	Japan/PG-24918/2021	EPI_ISL_1429632	2021-01-30	Asia / Japan	Asia / Japan	B.1.1.64	Pathogen Genomics Center, National Institute of Infectious Diseases	Pathogen Genomics Center, National Institute of Infectious Diseases	Tsuyshi Sekizuka et al	for lineage analysis	this study
25582	Japan/PG-24133/2021	EPI_ISL_1429633	2021-01-27	Asia / Japan	Asia / Japan	B.1.1.214	Niigata Prefectural Institute of Public Health and Environmental Sciences	Pathogen Genomics Center, National Institute of Infectious Diseases	Tsuyshi Sekizuka et al	for lineage analysis	this study
25583	Japan/PG-24176/2021	EPI_ISL_1429634	2021-02-13	Asia / Japan	Asia / Japan	B.1.1.101	Pathogen Genomics Center, National Institute of Infectious Diseases	Pathogen Genomics Center, National Institute of Infectious Diseases	Tsuyshi Sekizuka et al	for lineage analysis	this study
25584	Japan/PG-24278/2021	EPI_ISL_1429635	2021-02-10	Asia / Japan	Asia / Japan	R.1	Pathogen Genomics Center, National Institute of Infectious Diseases	Pathogen Genomics Center, National Institute of Infectious Diseases	Tsuyshi Sekizuka et al	for lineage analysis and phylogenetic analysis	this study
25585	Japan/PG-24402/2020	EPI_ISL_1429636	2020-12-09	Asia / Japan	Asia / Japan	B.1.1.214	Pathogen Genomics Center, National Institute of Infectious Diseases	Pathogen Genomics Center, National Institute of Infectious Diseases	Tsuyshi Sekizuka et al	for lineage analysis	this study
25586	Japan/PG-24595/2021	EPI_ISL_1429637	2021-02-04	Asia / Japan	Asia / Japan	R.1	Pathogen Genomics Center, National Institute of Infectious Diseases	Pathogen Genomics Center, National Institute of Infectious Diseases	Tsuyshi Sekizuka et al	for lineage analysis and phylogenetic analysis	this study
25587	Japan/PG-25195/2021	EPI_ISL_1429638	2021-02-15	Asia / Japan	Asia / Japan	R.1	Pathogen Genomics Center, National Institute of Infectious Diseases	Pathogen Genomics Center, National Institute of Infectious Diseases	Tsuyshi Sekizuka et al	for lineage analysis and phylogenetic analysis	this study
25588	Japan/PG-25197/2021	EPI_ISL_1429639	2021-01-23	Asia / Japan	Asia / Japan	R.1	Toyama Institute of Health	Pathogen Genomics Center, National Institute of Infectious Diseases	Tsuyshi Sekizuka et al	for lineage analysis and phylogenetic analysis	this study
25589	Japan/PG-24054/2021	EPI_ISL_1429640	2021-01-09	Asia / Japan	Asia / Japan	B.1.1.64	Pathogen Genomics Center, National Institute of Infectious Diseases	Pathogen Genomics Center, National Institute of Infectious Diseases	Tsuyshi Sekizuka et al	for lineage analysis	this study
25590	Japan/PG-24055/2021	EPI_ISL_1429641	2021-01-08	Asia / Japan	Asia / Japan	B.1.1.101	Pathogen Genomics Center, National Institute of Infectious Diseases	Pathogen Genomics Center, National Institute of Infectious Diseases	Tsuyshi Sekizuka et al	for lineage analysis	this study
25591	Japan/PG-24056/2021	EPI_ISL_1429642	2021-01-08	Asia / Japan	Asia / Japan	B.1.1.101	Pathogen Genomics Center, National Institute of Infectious Diseases	Pathogen Genomics Center, National Institute of Infectious Diseases	Tsuyshi Sekizuka et al	for lineage analysis	this study
25592	Japan/PG-24057/2021	EPI_ISL_1429643	2021-01-09	Asia / Japan	Asia / Japan	B.1.1.101	Pathogen Genomics Center, National Institute of Infectious Diseases	Pathogen Genomics Center, National Institute of Infectious Diseases	Tsuyshi Sekizuka et al	for lineage analysis	this study
25593	Japan/PG-24058/2021	EPI_ISL_1429644	2021-01-09	Asia / Japan	Asia / Japan	B.1.1.101	Pathogen Genomics Center, National Institute of Infectious Diseases	Pathogen Genomics Center, National Institute of Infectious Diseases	Tsuyshi Sekizuka et al	for lineage analysis	this study
25594	Japan/PG-24059/2021	EPI_ISL_1429645	2021-01-09	Asia / Japan	Asia / Japan	B.1.1.101	Pathogen Genomics Center, National Institute of Infectious Diseases	Pathogen Genomics Center, National Institute of Infectious Diseases	Tsuyshi Sekizuka et al	for lineage analysis	this study
25595	Japan/PG-24060/2021	EPI_ISL_1429646	2021-01-09	Asia / Japan	Asia / Japan	B.1.1.101	Pathogen Genomics Center, National Institute of Infectious Diseases	Pathogen Genomics Center, National Institute of Infectious Diseases	Tsuyshi Sekizuka et al	for lineage analysis	this study
25596	Japan/PG-24061/2021	EPI_ISL_1429647	2021-01-09	Asia / Japan	Asia / Japan	B.1.1.216	Pathogen Genomics Center, National Institute of Infectious Diseases	Pathogen Genomics Center, National Institute of Infectious Diseases	Tsuyshi Sekizuka et al	for lineage analysis	this study
25597	Japan/PG-24062/2021	EPI_ISL_1429648	2021-01-09	Asia / Japan	Asia / Japan	B.1.1.284	Pathogen Genomics Center, National Institute of Infectious Diseases	Pathogen Genomics Center, National Institute of Infectious Diseases	Tsuyshi Sekizuka et al	for lineage analysis	this study
25598	Japan/PG-24063/2021	EPI_ISL_1429649	2021-01-09	Asia / Japan	Asia / Japan	B.1.1.284	Pathogen Genomics Center, National Institute of Infectious Diseases	Pathogen Genomics Center, National Institute of Infectious Diseases	Tsuyshi Sekizuka et al	for lineage analysis	this study
25599	Japan/PG-24064/2021	EPI_ISL_1429650	2021-01-10	Asia / Japan	Asia / Japan	B.1.1.101	Pathogen Genomics Center, National Institute of Infectious Diseases	Pathogen Genomics Center, National Institute of Infectious Diseases	Tsuyshi Sekizuka et al	for lineage analysis	this study
25600	Japan/PG-24065/2021	EPI_ISL_1429651	2021-01-14	Asia / Japan	Asia / Japan	B.1.1.214	Pathogen Genomics Center, National Institute of Infectious Diseases	Pathogen Genomics Center, National Institute of Infectious Diseases	Tsuyshi Sekizuka et al	for lineage analysis	this study
25601	Japan/PG-24066/2021	EPI_ISL_1429652	2021-01-14	Asia / Japan	Asia / Japan	B.1.1.101	Pathogen Genomics Center, National Institute of Infectious Diseases	Pathogen Genomics Center, National Institute of Infectious Diseases	Tsuyshi Sekizuka et al	for lineage analysis	this study
25602	Japan/PG-24067/2021	EPI_ISL_1429653	2021-01-14	Asia / Japan	Asia / Japan	B.1.1.214	Pathogen Genomics Center, National Institute of Infectious Diseases	Pathogen Genomics Center, National Institute of Infectious Diseases	Tsuyshi Sekizuka et al	for lineage analysis	this study
25603	Japan/PG-24068/2021	EPI_ISL_1429654	2021-01-15	Asia / Japan	Asia / Japan	B.1.1.214	Pathogen Genomics Center, National Institute of Infectious Diseases	Pathogen Genomics Center, National Institute of Infectious Diseases	Tsuyshi Sekizuka et al	for lineage analysis	this study
25604	Japan/PG-24069/2021	EPI_ISL_1429655	2021-01-15	Asia / Japan	Asia / Japan	B.1.1.214	Pathogen Genomics Center, National Institute of Infectious Diseases	Pathogen Genomics Center, National Institute of Infectious Diseases	Tsuyshi Sekizuka et al	for lineage analysis	this study
25605	Japan/PG-24070/2021	EPI_ISL_1429656	2021-01-16	Asia / Japan	Asia / Japan	B.1.1.214	Pathogen Genomics Center, National Institute of Infectious Diseases	Pathogen Genomics Center, National Institute of Infectious Diseases	Tsuyshi Sekizuka et al	for lineage analysis	this study
25606	Japan/PG-24071/2021	EPI_ISL_1429657	2021-01-16	Asia / Japan	Asia / Japan	B.1.1.214	Pathogen Genomics Center, National Institute of Infectious Diseases	Pathogen Genomics Center, National Institute of Infectious Diseases	Tsuyshi Sekizuka et al	for lineage analysis	this study
25607	Japan/PG-24072/2021	EPI_ISL_1429658	2021-01-16	Asia / Japan	Asia / Japan	B.1.1.101	Pathogen Genomics Center, National Institute of Infectious Diseases	Pathogen Genomics Center, National Institute of Infectious Diseases	Tsuyshi Sekizuka et al	for lineage analysis	this study
25608	Japan/PG-24074/2021	EPI_ISL_1429659	2021-01-18	Asia / Japan	Asia / Japan	B.1.1.214	Pathogen Genomics Center, National Institute of Infectious Diseases	Pathogen Genomics Center, National Institute of Infectious Diseases	Tsuyshi Sekizuka et al	for lineage analysis	this study
25609	Japan/PG-24075/2021	EPI_ISL_1429660	2021-01-18	Asia / Japan	Asia / Japan	B.1.1.214	Pathogen Genomics Center, National Institute of Infectious Diseases	Pathogen Genomics Center, National Institute of Infectious Diseases	Tsuyshi Sekizuka et al	for lineage analysis	this study
25610	Japan/PG-24076/2021	EPI_ISL_1429661	2021-01-18	Asia / Japan	Asia / Japan	B.1.1.214	Pathogen Genomics Center, National Institute of Infectious Diseases	Pathogen Genomics Center, National Institute of Infectious Diseases	Tsuyshi Sekizuka et al	for lineage analysis	this study
25611	Japan/PG-24077/2021	EPI_ISL_1429662	2021-01-18	Asia / Japan	Asia / Japan	B.1.1.214	Pathogen Genomics Center, National Institute of Infectious Diseases	Pathogen Genomics Center, National Institute of Infectious Diseases	Tsuyshi Sekizuka et al	for lineage analysis	this study
25612	Japan/PG-24078/2021	EPI_ISL_1429663	2021-01-19	Asia / Japan	Asia / Japan	B.1.1.64	Pathogen Genomics Center, National Institute of Infectious Diseases	Pathogen Genomics Center, National Institute of Infectious Diseases	Tsuyshi Sekizuka et al	for lineage analysis	this study
25613	Japan/PG-24079/2021	EPI_ISL_1429664	2021-01-19	Asia / Japan	Asia / Japan	B.1.1.214	Pathogen Genomics Center, National Institute of Infectious Diseases	Pathogen Genomics Center, National Institute of Infectious Diseases	Tsuyshi Sekizuka et al	for lineage analysis	this study
25614	Japan/PG-24080/2021	EPI_ISL_1429665	2021-01-19	Asia / Japan	Asia / Japan	B.1.1.214	Pathogen Genomics Center, National Institute of Infectious Diseases	Pathogen Genomics Center, National Institute of Infectious Diseases	Tsuyshi Sekizuka et al	for lineage analysis	this study
25615	Japan/PG-24081/2021	EPI_ISL_1429666	2021-01-20	Asia / Japan	Asia / Japan	B.1.1.214	Pathogen Genomics Center, National Institute of Infectious Diseases	Pathogen Genomics Center, National Institute of Infectious Diseases	Tsuyshi Sekizuka et al	for lineage analysis	this study
25616	Japan/PG-24082/2021	EPI_ISL_1429667	2021-01-20	Asia / Japan	Asia / Japan	B.1.1.101	Pathogen Genomics Center, National Institute of Infectious Diseases	Pathogen Genomics Center, National Institute of Infectious Diseases	Tsuyshi Sekizuka et al	for lineage analysis	this study
25617	Japan/PG-24083/2021	EPI_ISL_1429668	2021-01-21	Asia / Japan	Asia / Japan	B.1.1.214	Pathogen Genomics Center, National Institute of Infectious Diseases	Pathogen Genomics Center, National Institute of Infectious Diseases	Tsuyshi Sekizuka et al	for lineage analysis	this study
25618	Japan/PG-24084/2021	EPI_ISL_1429669	2021-01-21	Asia / Japan	Asia / Japan	B.1.1.214	Pathogen Genomics Center, National Institute of Infectious Diseases	Pathogen Genomics Center, National Institute of Infectious Diseases	Tsuyshi Sekizuka et al	for lineage analysis	this study
25619	Japan/PG-24085/2021	EPI_ISL_1429670	2021-01-21	Asia / Japan	Asia / Japan	B.1.1.214	Pathogen Genomics Center, National Institute of Infectious Diseases	Pathogen Genomics Center, National Institute of Infectious Diseases	Tsuyshi Sekizuka et al	for lineage analysis	this study
25620	Japan/PG-24086/2021	EPI_ISL_1429671	2021-01-21	Asia / Japan	Asia / Japan	B.1.1.214	Pathogen Genomics Center, National Institute of Infectious Diseases	Pathogen Genomics Center, National Institute of Infectious Diseases	Tsuyshi Sekizuka et al	for lineage analysis	this study
25621	Japan/PG-24087/2021	EPI_ISL_1429672	2021-01-21	Asia / Japan	Asia / Japan	B.1.1.214	Pathogen Genomics Center, National Institute of Infectious Diseases	Pathogen Genomics Center, National Institute of Infectious Diseases	Tsuyshi Sekizuka et al	for lineage analysis	this study
25622	Japan/PG-24088/2021	EPI_ISL_1429673	2021-01-21	Asia / Japan	Asia / Japan	B.1.1.214	Pathogen Genomics Center, National Institute of Infectious Diseases	Pathogen Genomics Center, National Institute of Infectious Diseases	Tsuyshi Sekizuka et al	for lineage analysis	this study
25623	Japan/PG-24089/2021	EPI_ISL_1429674	2021-01-21	Asia / Japan	Asia / Japan	B.1.1.214	Pathogen Genomics Center, National Institute of Infectious Diseases	Pathogen Genomics Center, National Institute of Infectious Diseases	Tsuyshi Sekizuka et al	for lineage analysis	this study
25624	Japan/PG-24090/2021	EPI_ISL_1429675	2021-01-21	Asia / Japan	Asia / Japan	B.1.1.214	Pathogen Genomics Center, National Institute of Infectious Diseases	Pathogen Genomics Center, National Institute of Infectious Diseases	Tsuyshi Sekizuka et al	for lineage analysis	this study
25625	Japan/PG-24091/2021	EPI_ISL_1429676	2021-01-21	Asia / Japan	Asia / Japan	B.1.1.214	Pathogen Genomics Center, National Institute of Infectious Diseases	Pathogen Genomics Center, National Institute of Infectious Diseases	Tsuyshi Sekizuka et al	for lineage analysis	this study
25626	Japan/PG-24092/2021	EPI_ISL_1429677	2021-01-22	Asia / Japan	Asia / Japan	B.1.1.214	Pathogen Genomics Center, National Institute of Infectious Diseases	Pathogen Genomics Center, National Institute of Infectious Diseases	Tsuyshi Sekizuka et al	for lineage analysis	this study
25627	Japan/PG-24093/2021	EPI_ISL_1429678	2021-01-22	Asia / Japan	Asia / Japan	B.1.1.214	Pathogen Genomics Center, National Institute of Infectious Diseases	Pathogen Genomics Center, National Institute of Infectious Diseases	Tsuyshi Sekizuka et al	for lineage analysis	this study
25628	Japan/PG-24094/2021	EPI_ISL_1429679	2021-01-22	Asia / Japan	Asia / Japan	B.1.1.214	Pathogen Genomics Center, National Institute of Infectious Diseases	Pathogen Genomics Center, National Institute of Infectious Diseases	Tsuyshi Sekizuka et al	for lineage analysis	this study
25629	Japan/PG-24095/2021	EPI_ISL_1429680	2021-01-22	Asia / Japan	Asia / Japan	B.1.1.214	Pathogen Genomics Center, National Institute of Infectious Diseases	Pathogen Genomics Center, National Institute of Infectious Diseases	Tsuyshi Sekizuka et al	for lineage analysis	this study
25630	Japan/PG-24096/2021	EPI_ISL_1429681	2021-01-22	Asia / Japan	Asia / Japan	B.1.1.214	Pathogen Genomics Center, National Institute of Infectious Diseases	Pathogen Genomics Center, National Institute of Infectious Diseases	Tsuyshi Sekizuka et al	for lineage analysis	this study
25631	Japan/PG-24097/2021	EPI_ISL_1429682	2021-01-22	Asia / Japan	Asia / Japan	B.1.1.214	Pathogen Genomics Center, National Institute of Infectious Diseases	Pathogen Genomics Center, National Institute of Infectious Diseases	Tsuyshi Sekizuka et al	for lineage analysis	this study
25632	Japan/PG-24098/2021	EPI_ISL_1429683	2021-01-22	Asia / Japan	Asia / Japan	B.1.1.214	Pathogen Genomics Center, National Institute of Infectious Diseases	Pathogen Genomics Center, National Institute of Infectious Diseases	Tsuyshi Sekizuka et al	for lineage analysis	this study
25633	Japan/PG-24099/2021	EPI_ISL_1429684	2021-01-22	Asia / Japan	Asia / Japan	B.1.1.214	Pathogen Genomics Center, National Institute of Infectious Diseases	Pathogen Genomics Center, National Institute of Infectious Diseases	Tsuyshi Sekizuka et al	for lineage analysis	this study
25634	Japan/PG-24100/2021	EPI_ISL_1429685	2021-01-22	Asia / Japan	Asia / Japan	B.1.1.284	Pathogen Genomics Center, National Institute of Infectious Diseases	Pathogen Genomics Center, National Institute of Infectious Diseases	Tsuyshi Sekizuka et al	for lineage analysis	this study
25635	Japan/PG-24101/2021	EPI_ISL_1429686	2021-01-22	Asia / Japan	Asia / Japan	B.1.1.214	Pathogen Genomics Center, National Institute of Infectious Diseases	Pathogen Genomics Center, National Institute of Infectious Diseases	Tsuyshi Sekizuka et al	for lineage analysis	this study
25636	Japan/PG-24102/2021	EPI_ISL_1429687	2021-01-22	Asia / Japan	Asia / Japan	B.1.1.214	Pathogen Genomics Center, National Institute of Infectious Diseases	Pathogen Genomics Center, National Institute of Infectious Diseases	Tsuyshi Sekizuka et al	for lineage analysis	this study
25637	Japan/PG-24103/2021	EPI_ISL_1429688	2021-01-22	Asia / Japan	Asia / Japan	B.1.1.214	Pathogen Genomics Center, National Institute of Infectious Diseases	Pathogen Genomics Center, National Institute of Infectious Diseases	Tsuyshi Sekizuka et al	for lineage analysis	this study
25638	Japan/PG-24104/2021	EPI_ISL_1429689	2021-01-22	Asia / Japan	Asia / Japan	B.1.1.214	Pathogen Genomics Center, National Institute of Infectious Diseases	Pathogen Genomics Center, National Institute of Infectious Diseases	Tsuyshi Sekizuka et al	for lineage analysis	this study
25639	Japan/PG-24105/2021	EPI_ISL_1429690	2021-01-22	Asia / Japan	Asia / Japan	B.1.1.214	Pathogen Genomics Center, National Institute of Infectious Diseases	Pathogen Genomics Center, National Institute of Infectious Diseases	Tsuyshi Sekizuka et al	for lineage analysis	this study
25640	Japan/PG-24106/2021	EPI_ISL_1429691	2021-01-22	Asia / Japan	Asia / Japan	B.1.1.214	Pathogen Genomics Center, National Institute of Infectious Diseases	Pathogen Genomics Center, National Institute of Infectious Diseases	Tsuyshi Sekizuka et al	for lineage analysis	this study
25641	Japan/PG-24107/2021	EPI_ISL_1429692	2021-01-23	Asia / Japan	Asia / Japan	B.1.1.214	Pathogen Genomics Center, National Institute of Infectious Diseases	Pathogen Genomics Center, National Institute of Infectious Diseases	Tsuyshi Sekizuka et al	for lineage analysis	this study
25642	Japan/PG-24108/2021	EPI_ISL_1429693	2021-01-23	Asia / Japan	Asia / Japan	B.1.1.214	Pathogen Genomics Center, National Institute of Infectious Diseases	Pathogen Genomics Center, National Institute of Infectious Diseases	Tsuyshi Sekizuka et al	for lineage analysis	this study
25643	Japan/PG-24109/2021	EPI_ISL_1429694	2021-01-23	Asia / Japan	Asia / Japan	B.1.1.214	Pathogen Genomics Center, National Institute of Infectious Diseases	Pathogen Genomics Center, National Institute of Infectious Diseases	Tsuyshi Sekizuka et al	for lineage analysis	this study
25644	Japan/PG-24110/2021	EPI_ISL_1429695	2021-01-24	Asia / Japan	Asia / Japan	B.1.1.284	Pathogen Genomics Center, National Institute of Infectious Diseases	Pathogen Genomics Center, National Institute of Infectious Diseases	Tsuyshi Sekizuka et al	for lineage analysis	this study
25645	Japan/PG-24111/2021	EPI_ISL_1429696	2021-01-24	Asia / Japan	Asia / Japan	B.1.1.284	Pathogen Genomics Center, National Institute of Infectious Diseases	Pathogen Genomics Center, National Institute of Infectious Diseases	Tsuyshi Sekizuka et al	for lineage analysis	this study
25646	Japan/PG-24112/2021	EPI_ISL_1429697	2021-01-24	Asia / Japan	Asia / Japan	B.1.1.214	Pathogen Genomics Center, National Institute of Infectious Diseases	Pathogen Genomics Center, National Institute of Infectious Diseases	Tsuyshi Sekizuka et al	for lineage analysis	this study
25647	Japan/PG-24113/2021	EPI_ISL_1429698	2021-01-25	Asia / Japan	Asia / Japan	B.1.1.101	Pathogen Genomics Center, National Institute of Infectious Diseases	Pathogen Genomics Center, National Institute of Infectious Diseases	Tsuyshi Sekizuka et al	for lineage analysis	this study
25648	Japan/PG-24114/2021	EPI_ISL_1429699	2021-01-25	Asia / Japan	Asia / Japan	B.1.1.284	Pathogen Genomics Center, National Institute of Infectious Diseases	Pathogen Genomics Center, National Institute of Infectious Diseases	Tsuyshi Sekizuka et al	for lineage analysis	this study
25649	Japan/PG-24115/2021	EPI_ISL_1429700	2021-01-25	Asia / Japan	Asia / Japan	B.1.1.214	Pathogen Genomics Center, National Institute of Infectious Diseases	Pathogen Genomics Center, National Institute of Infectious Diseases	Tsuyshi Sekizuka et al	for lineage analysis	this study
25650	Japan/PG-24116/2021	EPI_ISL_1429701	2021-01-26	Asia / Japan	Asia / Japan	B.1.1.101	Pathogen Genomics Center, National Institute of Infectious Diseases	Pathogen Genomics Center, National Institute of Infectious Diseases	Tsuyshi Sekizuka et al	for lineage analysis	this study
25651	Japan/PG-24117/2021	EPI_ISL_1429702	2021-01-26	Asia / Japan	Asia / Japan	B.1.1.284	Pathogen Genomics Center, National Institute of Infectious Diseases	Pathogen Genomics Center, National Institute of Infectious Diseases	Tsuyshi Sekizuka et al	for lineage analysis	this study
25652	Japan/PG-24118/2021	EPI_ISL_1429703	2021-01-26	Asia / Japan	Asia / Japan	B.1.1.214	Pathogen Genomics Center, National Institute of Infectious Diseases	Pathogen Genomics Center, National Institute of Infectious Diseases	Tsuyshi Sekizuka et al	for lineage analysis	this study
25653	Japan/PG-24119/2021	EPI_ISL_1429704	2021-01-26	Asia / Japan	Asia / Japan	B.1.1.214	Pathogen Genomics Center, National Institute of Infectious Diseases	Pathogen Genomics Center, National Institute of Infectious Diseases	Tsuyshi Sekizuka et al	for lineage analysis	this study
25654	Japan/PG-24120/2021	EPI_ISL_1429705	2021-01-27	Asia / Japan	Asia / Japan	B.1.1.214	Pathogen Genomics Center, National Institute of Infectious Diseases	Pathogen Genomics Center, National Institute of Infectious Diseases	Tsuyshi Sekizuka et al	for lineage analysis	this study
25655	Japan/PG-24121/2021	EPI_ISL_1429706	2021-01-27	Asia / Japan	Asia / Japan	B.1.1.214	Pathogen Genomics Center, National Institute of Infectious Diseases	Pathogen Genomics Center, National Institute of Infectious Diseases	Tsuyshi Sekizuka et al	for lineage analysis	this study
25656	Japan/PG-24122/2021	EPI_ISL_1429707	2021-01-27	Asia / Japan	Asia / Japan	B.1.1.214	Pathogen Genomics Center, National Institute of Infectious Diseases	Pathogen Genomics Center, National Institute of Infectious Diseases	Tsuyshi Sekizuka et al	for lineage analysis	this study
25657	Japan/PG-24123/2021	EPI_ISL_1429708	2021-01-27	Asia / Japan	Asia / Japan	B.1.1.214	Pathogen Genomics Center, National Institute of Infectious Diseases	Pathogen Genomics Center, National Institute of Infectious Diseases	Tsuyshi Sekizuka et al	for lineage analysis	this study
25658	Japan/PG-24124/2021	EPI_ISL_1429709	2021-01-28	Asia / Japan	Asia / Japan	B.1.1.214	Pathogen Genomics Center, National Institute of Infectious Diseases	Pathogen Genomics Center, National Institute of Infectious Diseases	Tsuyshi Sekizuka et al	for lineage analysis	this study
25659	Japan/PG-24125/2021	EPI_ISL_1429710	2021-01-28	Asia / Japan	Asia / Japan	B.1.1.214	Pathogen Genomics Center, National Institute of Infectious Diseases	Pathogen Genomics Center, National Institute of Infectious Diseases	Tsuyshi Sekizuka et al	for lineage analysis	this study
25660	Japan/PG-24126/2021	EPI_ISL_1429711	2021-01-29	Asia / Japan	Asia / Japan	B.1.1.284	Pathogen Genomics Center, National Institute of Infectious Diseases	Pathogen Genomics Center, National Institute of Infectious Diseases	Tsuyshi Sekizuka et al	for lineage analysis	this study
25661	Japan/PG-24127/2021	EPI_ISL_1429712	2021-01-29	Asia / Japan	Asia / Japan	B.1.1.284	Pathogen Genomics Center, National Institute of Infectious Diseases	Pathogen Genomics Center, National Institute of Infectious Diseases	Tsuyshi Sekizuka et al	for lineage analysis	this study
25662	Japan/PG-24128/2021	EPI_ISL_1429713	2021-01-29	Asia / Japan	Asia / Japan	B.1.1.284	Pathogen Genomics Center, National Institute of Infectious Diseases	Pathogen Genomics Center, National Institute of Infectious Diseases	Tsuyshi Sekizuka et al	for lineage analysis	this study
25663	Japan/PG-24129/2021	EPI_ISL_1429714	2021-01-29	Asia / Japan	Asia / Japan	B.1.1.214	Pathogen Genomics Center, National Institute of Infectious Diseases	Pathogen Genomics Center, National Institute of Infectious Diseases	Tsuyshi Sekizuka et al	for lineage analysis	this study
25664	Japan/PG-24130/2021	EPI_ISL_1429715	2021-01-31	Asia / Japan	Asia / Japan	B.1.1.284	Pathogen Genomics Center, National Institute of Infectious Diseases	Pathogen Genomics Center, National Institute of Infectious Diseases	Tsuyshi Sekizuka et al	for lineage analysis	this study
25665	Japan/PG-24131/2021	EPI_ISL_1429716	2021-01-19	Asia / Japan	Asia / Japan	B.1.1.101	Niigata Prefectural Institute of Public Health and Environmental Sciences	Pathogen Genomics Center, National Institute of Infectious Diseases	Tsuyshi Sekizuka et al	for lineage analysis	this study
25666	Japan/PG-24132/2021	EPI_ISL_1429717	2021-01-24	Asia / Japan	Asia / Japan	B.1.1.214	Niigata Prefectural Institute of Public Health and Environmental Sciences	Pathogen Genomics Center, National Institute of Infectious Diseases	Tsuyshi Sekizuka et al	for lineage analysis	this study
25667	Japan/PG-24134/2021	EPI_ISL_1429718	2021-01-28	Asia / Japan	Asia / Japan	B.1.1.214	Niigata Prefectural Institute of Public Health and Environmental Sciences	Pathogen Genomics Center, National Institute of Infectious Diseases	Tsuyshi Sekizuka et al	for lineage analysis	this study
25668	Japan/PG-24135/2021	EPI_ISL_1429719	2021-02-01	Asia / Japan	Asia / Japan	B.1.1.214	Niigata Prefectural Institute of Public Health and Environmental Sciences	Pathogen Genomics Center, National Institute of Infectious Diseases	Tsuyshi Sekizuka et al	for lineage analysis	this study
25669	Japan/PG-24136/2021	EPI_ISL_1429720	2021-02-04	Asia / Japan	Asia / Japan	B.1.1.214	Niigata Prefectural Institute of Public Health and Environmental Sciences	Pathogen Genomics Center, National Institute of Infectious Diseases	Tsuyshi Sekizuka et al	for lineage analysis	this study
25670	Japan/PG-24137/2021	EPI_ISL_1429721	2021-02-06	Asia / Japan	Asia / Japan	B.1.1.214	Niigata Prefectural Institute of Public Health and Environmental Sciences	Pathogen Genomics Center, National Institute of Infectious Diseases	Tsuyshi Sekizuka et al	for lineage analysis	this study
25671	Japan/PG-24138/2020	EPI_ISL_1429722	2020-12-22	Asia / Japan	Asia / Japan	B.1.1.64	Pathogen Genomics Center, National Institute of Infectious Diseases	Pathogen Genomics Center, National Institute of Infectious Diseases	Tsuyshi Sekizuka et al	for lineage analysis	this study
25672	Japan/PG-24139/2020	EPI_ISL_1429723	2020-12-22	Asia / Japan	Asia / Japan	B.1.1.64	Pathogen Genomics Center, National Institute of Infectious Diseases	Pathogen Genomics Center, National Institute of Infectious Diseases	Tsuyshi Sekizuka et al	for lineage analysis	this study
25673	Japan/PG-24140/2020	EPI_ISL_1429724	2020-12-22	Asia / Japan	Asia / Japan	B.1.1.64	Pathogen Genomics Center, National Institute of Infectious Diseases	Pathogen Genomics Center, National Institute of Infectious Diseases	Tsuyshi Sekizuka et al	for lineage analysis	this study
25674	Japan/PG-24141/2021	EPI_ISL_1429725	2021-01-03	Asia / Japan	Asia / Japan	B.1.1.101	Pathogen Genomics Center, National Institute of Infectious Diseases	Pathogen Genomics Center, National Institute of Infectious Diseases	Tsuyshi Sekizuka et al	for lineage analysis	this study
25675	Japan/PG-24142/2021	EPI_ISL_1429726	2021-01-03	Asia / Japan	Asia / Japan	B.1.1.101	Pathogen Genomics Center, National Institute of Infectious Diseases	Pathogen Genomics Center, National Institute of Infectious Diseases	Tsuyshi Sekizuka et al	for lineage analysis	this study
25676	Japan/PG-24143/2021	EPI_ISL_1429727	2021-01-03	Asia / Japan	Asia / Japan	B.1.1.214	Pathogen Genomics Center, National Institute of Infectious Diseases	Pathogen Genomics Center, National Institute of Infectious Diseases	Tsuyshi Sekizuka et al	for lineage analysis	this study
25677	Japan/PG-24144/2021	EPI_ISL_1429728	2021-01-04	Asia / Japan	Asia / Japan	B.1.1.214	Pathogen Genomics Center, National Institute of Infectious Diseases	Pathogen Genomics Center, National Institute of Infectious Diseases	Tsuyshi Sekizuka et al	for lineage analysis	this study
25678	Japan/PG-24145/2021	EPI_ISL_1429729	2021-01-05	Asia / Japan	Asia / Japan	B.1.1.214	Pathogen Genomics Center, National Institute of Infectious Diseases	Pathogen Genomics Center, National Institute of Infectious Diseases	Tsuyshi Sekizuka et al	for lineage analysis	this study
25679	Japan/PG-24146/2021	EPI_ISL_1429730	2021-01-07	Asia / Japan	Asia / Japan	B.1.1.214	Pathogen Genomics Center, National Institute of Infectious Diseases	Pathogen Genomics Center, National Institute of Infectious Diseases	Tsuyshi Sekizuka et al	for lineage analysis	this study
25680	Japan/PG-24147/2021	EPI_ISL_1429731	2021-01-06	Asia / Japan	Asia / Japan	B.1.1.101	Pathogen Genomics Center, National Institute of Infectious Diseases	Pathogen Genomics Center, National Institute of Infectious Diseases	Tsuyshi Sekizuka et al	for lineage analysis	this study
25681	Japan/PG-24148/2021	EPI_ISL_1429732	2021-01-06	Asia / Japan	Asia / Japan	B.1.1.101	Pathogen Genomics Center, National Institute of Infectious Diseases	Pathogen Genomics Center, National Institute of Infectious Diseases	Tsuyshi Sekizuka et al	for lineage analysis	this study
25682	Japan/PG-24149/2021	EPI_ISL_1429733	2021-01-06	Asia / Japan	Asia / Japan	B.1.1.101	Pathogen Genomics Center, National Institute of Infectious Diseases	Pathogen Genomics Center, National Institute of Infectious Diseases	Tsuyshi Sekizuka et al	for lineage analysis	this study
25683	Japan/PG-24150/2021	EPI_ISL_1429734	2021-01-08	Asia / Japan	Asia / Japan	B.1.1.214	Pathogen Genomics Center, National Institute of Infectious Diseases	Pathogen Genomics Center, National Institute of Infectious Diseases	Tsuyshi Sekizuka et al	for lineage analysis	this study
25684	Japan/PG-24151/2021	EPI_ISL_1429735	2021-01-09	Asia / Japan	Asia / Japan	B.1.1.214	Pathogen Genomics Center, National Institute of Infectious Diseases	Pathogen Genomics Center, National Institute of Infectious Diseases	Tsuyshi Sekizuka et al	for lineage analysis	this study
25685	Japan/PG-24152/2021	EPI_ISL_1429736	2021-01-09	Asia / Japan	Asia / Japan	B.1.1.214	Pathogen Genomics Center, National Institute of Infectious Diseases	Pathogen Genomics Center, National Institute of Infectious Diseases	Tsuyshi Sekizuka et al	for lineage analysis	this study
25686	Japan/PG-24153/2021	EPI_ISL_1429737	2021-01-14	Asia / Japan	Asia / Japan	B.1.1.214	Pathogen Genomics Center, National Institute of Infectious Diseases	Pathogen Genomics Center, National Institute of Infectious Diseases	Tsuyshi Sekizuka et al	for lineage analysis	this study
25687	Japan/PG-24154/2021	EPI_ISL_1429738	2021-01-14	Asia / Japan	Asia / Japan	B.1.1.216	Pathogen Genomics Center, National Institute of Infectious Diseases	Pathogen Genomics Center, National Institute of Infectious Diseases	Tsuyshi Sekizuka et al	for lineage analysis	this study
25688	Japan/PG-24155/2021	EPI_ISL_1429739	2021-01-15	Asia / Japan	Asia / Japan	B.1.1.101	Pathogen Genomics Center, National Institute of Infectious Diseases	Pathogen Genomics Center, National Institute of Infectious Diseases	Tsuyshi Sekizuka et al	for lineage analysis	this study
25689	Japan/PG-24156/2021	EPI_ISL_1429740	2021-01-16	Asia / Japan	Asia / Japan	B.1.1.101	Pathogen Genomics Center, National Institute of Infectious Diseases	Pathogen Genomics Center, National Institute of Infectious Diseases	Tsuyshi Sekizuka et al	for lineage analysis	this study
25690	Japan/PG-24157/2021	EPI_ISL_1429741	2021-01-17	Asia / Japan	Asia / Japan	B.1.1.101	Pathogen Genomics Center, National Institute of Infectious Diseases	Pathogen Genomics Center, National Institute of Infectious Diseases	Tsuyshi Sekizuka et al	for lineage analysis	this study
25691	Japan/PG-24158/2021	EPI_ISL_1429742	2021-01-20	Asia / Japan	Asia / Japan	B.1.1.101	Pathogen Genomics Center, National Institute of Infectious Diseases	Pathogen Genomics Center, National Institute of Infectious Diseases	Tsuyshi Sekizuka et al	for lineage analysis	this study
25692	Japan/PG-24159/2021	EPI_ISL_1429743	2021-01-19	Asia / Japan	Asia / Japan	B.1.1.101	Pathogen Genomics Center, National Institute of Infectious Diseases	Pathogen Genomics Center, National Institute of Infectious Diseases	Tsuyshi Sekizuka et al	for lineage analysis	this study
25693	Japan/PG-24160/2021	EPI_ISL_1429744	2021-01-24	Asia / Japan	Asia / Japan	B.1.1.101	Pathogen Genomics Center, National Institute of Infectious Diseases	Pathogen Genomics Center, National Institute of Infectious Diseases	Tsuyshi Sekizuka et al	for lineage analysis	this study
25694	Japan/PG-24161/2021	EPI_ISL_1429745	2021-01-25	Asia / Japan	Asia / Japan	B.1.1.101	Pathogen Genomics Center, National Institute of Infectious Diseases	Pathogen Genomics Center, National Institute of Infectious Diseases	Tsuyshi Sekizuka et al	for lineage analysis	this study
25695	Japan/PG-24162/2021	EPI_ISL_1429746	2021-01-26	Asia / Japan	Asia / Japan	B.1.1.101	Pathogen Genomics Center, National Institute of Infectious Diseases	Pathogen Genomics Center, National Institute of Infectious Diseases	Tsuyshi Sekizuka et al	for lineage analysis	this study
25696	Japan/PG-24163/2021	EPI_ISL_1429747	2021-01-26	Asia / Japan	Asia / Japan	B.1.1.101	Pathogen Genomics Center, National Institute of Infectious Diseases	Pathogen Genomics Center, National Institute of Infectious Diseases	Tsuyshi Sekizuka et al	for lineage analysis	this study
25697	Japan/PG-24164/2021	EPI_ISL_1429748	2021-01-27	Asia / Japan	Asia / Japan	B.1.1.101	Pathogen Genomics Center, National Institute of Infectious Diseases	Pathogen Genomics Center, National Institute of Infectious Diseases	Tsuyshi Sekizuka et al	for lineage analysis	this study
25698	Japan/PG-24165/2021	EPI_ISL_1429749	2021-01-28	Asia / Japan	Asia / Japan	B.1.1.101	Pathogen Genomics Center, National Institute of Infectious Diseases	Pathogen Genomics Center, National Institute of Infectious Diseases	Tsuyshi Sekizuka et al	for lineage analysis	this study
25699	Japan/PG-24166/2021	EPI_ISL_1429750	2021-01-29	Asia / Japan	Asia / Japan	B.1.1.101	Pathogen Genomics Center, National Institute of Infectious Diseases	Pathogen Genomics Center, National Institute of Infectious Diseases	Tsuyshi Sekizuka et al	for lineage analysis	this study
25700	Japan/PG-24167/2021	EPI_ISL_1429751	2021-01-30	Asia / Japan	Asia / Japan	B.1.1.101	Pathogen Genomics Center, National Institute of Infectious Diseases	Pathogen Genomics Center, National Institute of Infectious Diseases	Tsuyshi Sekizuka et al	for lineage analysis	this study
25701	Japan/PG-24168/2021	EPI_ISL_1429752	2021-01-31	Asia / Japan	Asia / Japan	B.1.1.101	Pathogen Genomics Center, National Institute of Infectious Diseases	Pathogen Genomics Center, National Institute of Infectious Diseases	Tsuyshi Sekizuka et al	for lineage analysis	this study
25702	Japan/PG-24169/2021	EPI_ISL_1429753	2021-01-31	Asia / Japan	Asia / Japan	B.1.1.101	Pathogen Genomics Center, National Institute of Infectious Diseases	Pathogen Genomics Center, National Institute of Infectious Diseases	Tsuyshi Sekizuka et al	for lineage analysis	this study
25703	Japan/PG-24171/2021	EPI_ISL_1429754	2021-01-25	Asia / Japan	Asia / Japan	B.1.2	Pathogen Genomics Center, National Institute of Infectious Diseases	Pathogen Genomics Center, National Institute of Infectious Diseases	Tsuyshi Sekizuka et al	for lineage analysis	this study
25704	Japan/PG-24172/2021	EPI_ISL_1429755	2021-01-26	Asia / Japan	Asia / Japan	B.1.1.214	Pathogen Genomics Center, National Institute of Infectious Diseases	Pathogen Genomics Center, National Institute of Infectious Diseases	Tsuyshi Sekizuka et al	for lineage analysis	this study
25705	Japan/PG-24173/2021	EPI_ISL_1429756	2021-01-29	Asia / Japan	Asia / Japan	B.1.1.214	Pathogen Genomics Center, National Institute of Infectious Diseases	Pathogen Genomics Center, National Institute of Infectious Diseases	Tsuyshi Sekizuka et al	for lineage analysis	this study
25706	Japan/PG-24174/2021	EPI_ISL_1429757	2021-01-29	Asia / Japan	Asia / Japan	B.1.1.284	Pathogen Genomics Center, National Institute of Infectious Diseases	Pathogen Genomics Center, National Institute of Infectious Diseases	Tsuyshi Sekizuka et al	for lineage analysis	this study
25707	Japan/PG-24177/2021	EPI_ISL_1429759	2021-02-14	Asia / Japan	Asia / Japan	B.1.1.101	Pathogen Genomics Center, National Institute of Infectious Diseases	Pathogen Genomics Center, National Institute of Infectious Diseases	Tsuyshi Sekizuka et al	for lineage analysis	this study
25708	Japan/PG-24178/2021	EPI_ISL_1429760	2021-02-14	Asia / Japan	Asia / Japan	B.1.1.101	Pathogen Genomics Center, National Institute of Infectious Diseases	Pathogen Genomics Center, National Institute of Infectious Diseases	Tsuyshi Sekizuka et al	for lineage analysis	this study
25709	Japan/PG-24179/2020	EPI_ISL_1429761	2020-02-19	Asia / Japan	Asia / Japan	B.12	Pathogen Genomics Center, National Institute of Infectious Diseases	Pathogen Genomics Center, National Institute of Infectious Diseases	Tsuyshi Sekizuka et al	for lineage analysis	this study
25710	Japan/PG-24180/2020	EPI_ISL_1429762	2020-03-08	Asia / Japan	Asia / Japan	B.1.1.162	Pathogen Genomics Center, National Institute of Infectious Diseases	Pathogen Genomics Center, National Institute of Infectious Diseases	Tsuyshi Sekizuka et al	for lineage analysis	this study
25711	Japan/PG-24181/2020	EPI_ISL_1429763	2020-03-16	Asia / Japan	Asia / Japan	B.1.1.162	Pathogen Genomics Center, National Institute of Infectious Diseases	Pathogen Genomics Center, National Institute of Infectious Diseases	Tsuyshi Sekizuka et al	for lineage analysis	this study
25712	Japan/PG-24183/2020	EPI_ISL_1429765	2020-03-27	Asia / Japan	Asia / Japan	B.1.1.162	Pathogen Genomics Center, National Institute of Infectious Diseases	Pathogen Genomics Center, National Institute of Infectious Diseases	Tsuyshi Sekizuka et al	for lineage analysis	this study
25713	Japan/PG-24184/2020	EPI_ISL_1429766	2020-03-24	Asia / Japan	Asia / Japan	B.6	Pathogen Genomics Center, National Institute of Infectious Diseases	Pathogen Genomics Center, National Institute of Infectious Diseases	Tsuyshi Sekizuka et al	for lineage analysis	this study
25714	Japan/PG-24185/2020	EPI_ISL_1429767	2020-03-24	Asia / Japan	Asia / Japan	B.1.1.162	Pathogen Genomics Center, National Institute of Infectious Diseases	Pathogen Genomics Center, National Institute of Infectious Diseases	Tsuyshi Sekizuka et al	for lineage analysis	this study
25715	Japan/PG-24186/2020	EPI_ISL_1429768	2020-03-30	Asia / Japan	Asia / Japan	B.1.1.162	Pathogen Genomics Center, National Institute of Infectious Diseases	Pathogen Genomics Center, National Institute of Infectious Diseases	Tsuyshi Sekizuka et al	for lineage analysis	this study
25716	Japan/PG-24187/2020	EPI_ISL_1429769	2020-03-28	Asia / Japan	Asia / Japan	B.1.1.162	Pathogen Genomics Center, National Institute of Infectious Diseases	Pathogen Genomics Center, National Institute of Infectious Diseases	Tsuyshi Sekizuka et al	for lineage analysis	this study
25717	Japan/PG-24188/2020	EPI_ISL_1429770	2020-03-28	Asia / Japan	Asia / Japan	B.1.1.162	Pathogen Genomics Center, National Institute of Infectious Diseases	Pathogen Genomics Center, National Institute of Infectious Diseases	Tsuyshi Sekizuka et al	for lineage analysis	this study
25718	Japan/PG-24189/2020	EPI_ISL_1429771	2020-03-29	Asia / Japan	Asia / Japan	B.1.1.162	Pathogen Genomics Center, National Institute of Infectious Diseases	Pathogen Genomics Center, National Institute of Infectious Diseases	Tsuyshi Sekizuka et al	for lineage analysis	this study
25719	Japan/PG-24190/2020	EPI_ISL_1429772	2020-03-31	Asia / Japan	Asia / Japan	B.1.1.29	Pathogen Genomics Center, National Institute of Infectious Diseases	Pathogen Genomics Center, National Institute of Infectious Diseases	Tsuyshi Sekizuka et al	for lineage analysis	this study
25720	Japan/PG-24191/2020	EPI_ISL_1429773	2020-03-31	Asia / Japan	Asia / Japan	B.1.1.162	Pathogen Genomics Center, National Institute of Infectious Diseases	Pathogen Genomics Center, National Institute of Infectious Diseases	Tsuyshi Sekizuka et al	for lineage analysis	this study
25721	Japan/PG-24192/2020	EPI_ISL_1429774	2020-04-02	Asia / Japan	Asia / Japan	B.1.1.162	Pathogen Genomics Center, National Institute of Infectious Diseases	Pathogen Genomics Center, National Institute of Infectious Diseases	Tsuyshi Sekizuka et al	for lineage analysis	this study
25722	Japan/PG-24193/2020	EPI_ISL_1429775	2020-04-01	Asia / Japan	Asia / Japan	B.1.1.29	Pathogen Genomics Center, National Institute of Infectious Diseases	Pathogen Genomics Center, National Institute of Infectious Diseases	Tsuyshi Sekizuka et al	for lineage analysis	this study
25723	Japan/PG-24194/2020	EPI_ISL_1429776	2020-03-27	Asia / Japan	Asia / Japan	B.1.1.162	Pathogen Genomics Center, National Institute of Infectious Diseases	Pathogen Genomics Center, National Institute of Infectious Diseases	Tsuyshi Sekizuka et al	for lineage analysis	this study
25724	Japan/PG-24195/2020	EPI_ISL_1429777	2020-04-02	Asia / Japan	Asia / Japan	B.1.1.162	Pathogen Genomics Center, National Institute of Infectious Diseases	Pathogen Genomics Center, National Institute of Infectious Diseases	Tsuyshi Sekizuka et al	for lineage analysis	this study
25725	Japan/PG-24196/2020	EPI_ISL_1429778	2020-03-29	Asia / Japan	Asia / Japan	B.1.1.162	Pathogen Genomics Center, National Institute of Infectious Diseases	Pathogen Genomics Center, National Institute of Infectious Diseases	Tsuyshi Sekizuka et al	for lineage analysis	this study
25726	Japan/PG-24197/2020	EPI_ISL_1429779	2020-04-07	Asia / Japan	Asia / Japan	B.1.1.29	Pathogen Genomics Center, National Institute of Infectious Diseases	Pathogen Genomics Center, National Institute of Infectious Diseases	Tsuyshi Sekizuka et al	for lineage analysis	this study
25727	Japan/PG-24198/2020	EPI_ISL_1429780	2020-04-04	Asia / Japan	Asia / Japan	B.1.1.162	Pathogen Genomics Center, National Institute of Infectious Diseases	Pathogen Genomics Center, National Institute of Infectious Diseases	Tsuyshi Sekizuka et al	for lineage analysis	this study
25728	Japan/PG-24199/2020	EPI_ISL_1429781	2020-04-04	Asia / Japan	Asia / Japan	B.1.1.162	Pathogen Genomics Center, National Institute of Infectious Diseases	Pathogen Genomics Center, National Institute of Infectious Diseases	Tsuyshi Sekizuka et al	for lineage analysis	this study
25729	Japan/PG-24200/2020	EPI_ISL_1429782	2020-04-11	Asia / Japan	Asia / Japan	B.1.1.162	Pathogen Genomics Center, National Institute of Infectious Diseases	Pathogen Genomics Center, National Institute of Infectious Diseases	Tsuyshi Sekizuka et al	for lineage analysis	this study
25730	Japan/PG-24201/2020	EPI_ISL_1429783	2020-04-13	Asia / Japan	Asia / Japan	B.1.1.162	Pathogen Genomics Center, National Institute of Infectious Diseases	Pathogen Genomics Center, National Institute of Infectious Diseases	Tsuyshi Sekizuka et al	for lineage analysis	this study
25731	Japan/PG-24202/2020	EPI_ISL_1429784	2020-04-16	Asia / Japan	Asia / Japan	B.1.1.285	Pathogen Genomics Center, National Institute of Infectious Diseases	Pathogen Genomics Center, National Institute of Infectious Diseases	Tsuyshi Sekizuka et al	for lineage analysis	this study
25732	Japan/PG-24203/2020	EPI_ISL_1429785	2020-04-20	Asia / Japan	Asia / Japan	B.1.1.162	Pathogen Genomics Center, National Institute of Infectious Diseases	Pathogen Genomics Center, National Institute of Infectious Diseases	Tsuyshi Sekizuka et al	for lineage analysis	this study
25733	Japan/PG-24204/2020	EPI_ISL_1429786	2020-04-21	Asia / Japan	Asia / Japan	B.1.1.162	Pathogen Genomics Center, National Institute of Infectious Diseases	Pathogen Genomics Center, National Institute of Infectious Diseases	Tsuyshi Sekizuka et al	for lineage analysis	this study
25734	Japan/PG-24205/2020	EPI_ISL_1429787	2020-04-26	Asia / Japan	Asia / Japan	B.1.1.29	Pathogen Genomics Center, National Institute of Infectious Diseases	Pathogen Genomics Center, National Institute of Infectious Diseases	Tsuyshi Sekizuka et al	for lineage analysis	this study
25735	Japan/PG-24206/2020	EPI_ISL_1429788	2020-04-27	Asia / Japan	Asia / Japan	B.1.1.29	Pathogen Genomics Center, National Institute of Infectious Diseases	Pathogen Genomics Center, National Institute of Infectious Diseases	Tsuyshi Sekizuka et al	for lineage analysis	this study
25736	Japan/PG-24208/2020	EPI_ISL_1429790	2020-05-13	Asia / Japan	Asia / Japan	B.1.1.29	Pathogen Genomics Center, National Institute of Infectious Diseases	Pathogen Genomics Center, National Institute of Infectious Diseases	Tsuyshi Sekizuka et al	for lineage analysis	this study
25737	Japan/PG-24209/2020	EPI_ISL_1429791	2020-05-12	Asia / Japan	Asia / Japan	B.1.1.289	Pathogen Genomics Center, National Institute of Infectious Diseases	Pathogen Genomics Center, National Institute of Infectious Diseases	Tsuyshi Sekizuka et al	for lineage analysis	this study
25738	Japan/PG-24210/2020	EPI_ISL_1429792	2020-05-27	Asia / Japan	Asia / Japan	B.1.1.284	Pathogen Genomics Center, National Institute of Infectious Diseases	Pathogen Genomics Center, National Institute of Infectious Diseases	Tsuyshi Sekizuka et al	for lineage analysis	this study
25739	Japan/PG-24211/2020	EPI_ISL_1429793	2020-06-07	Asia / Japan	Asia / Japan	B.1.1.284	Pathogen Genomics Center, National Institute of Infectious Diseases	Pathogen Genomics Center, National Institute of Infectious Diseases	Tsuyshi Sekizuka et al	for lineage analysis	this study
25740	Japan/PG-24212/2020	EPI_ISL_1429794	2020-06-14	Asia / Japan	Asia / Japan	B.1.1.284	Pathogen Genomics Center, National Institute of Infectious Diseases	Pathogen Genomics Center, National Institute of Infectious Diseases	Tsuyshi Sekizuka et al	for lineage analysis	this study
25741	Japan/PG-24213/2020	EPI_ISL_1429795	2020-06-12	Asia / Japan	Asia / Japan	B.1.1.284	Pathogen Genomics Center, National Institute of Infectious Diseases	Pathogen Genomics Center, National Institute of Infectious Diseases	Tsuyshi Sekizuka et al	for lineage analysis	this study
25742	Japan/PG-24214/2020	EPI_ISL_1429796	2020-06-24	Asia / Japan	Asia / Japan	B.1.1.284	Pathogen Genomics Center, National Institute of Infectious Diseases	Pathogen Genomics Center, National Institute of Infectious Diseases	Tsuyshi Sekizuka et al	for lineage analysis	this study
25743	Japan/PG-24215/2020	EPI_ISL_1429797	2020-06-27	Asia / Japan	Asia / Japan	B.1.1.284	Pathogen Genomics Center, National Institute of Infectious Diseases	Pathogen Genomics Center, National Institute of Infectious Diseases	Tsuyshi Sekizuka et al	for lineage analysis	this study
25744	Japan/PG-24216/2020	EPI_ISL_1429798	2020-06-23	Asia / Japan	Asia / Japan	B.1.1.284	Pathogen Genomics Center, National Institute of Infectious Diseases	Pathogen Genomics Center, National Institute of Infectious Diseases	Tsuyshi Sekizuka et al	for lineage analysis	this study
25745	Japan/PG-24217/2020	EPI_ISL_1429799	2020-06-22	Asia / Japan	Asia / Japan	B.1.1.284	Pathogen Genomics Center, National Institute of Infectious Diseases	Pathogen Genomics Center, National Institute of Infectious Diseases	Tsuyshi Sekizuka et al	for lineage analysis	this study
25746	Japan/PG-24218/2020	EPI_ISL_1429800	2020-06-26	Asia / Japan	Asia / Japan	B.1.1.284	Pathogen Genomics Center, National Institute of Infectious Diseases	Pathogen Genomics Center, National Institute of Infectious Diseases	Tsuyshi Sekizuka et al	for lineage analysis	this study
25747	Japan/PG-24219/2020	EPI_ISL_1429801	2020-07-01	Asia / Japan	Asia / Japan	B.1.1.214	Pathogen Genomics Center, National Institute of Infectious Diseases	Pathogen Genomics Center, National Institute of Infectious Diseases	Tsuyshi Sekizuka et al	for lineage analysis	this study
25748	Japan/PG-24220/2020	EPI_ISL_1429802	2020-07-08	Asia / Japan	Asia / Japan	B.1.1.284	Pathogen Genomics Center, National Institute of Infectious Diseases	Pathogen Genomics Center, National Institute of Infectious Diseases	Tsuyshi Sekizuka et al	for lineage analysis	this study
25749	Japan/PG-24221/2020	EPI_ISL_1429803	2020-07-01	Asia / Japan	Asia / Japan	B.1.1.284	Pathogen Genomics Center, National Institute of Infectious Diseases	Pathogen Genomics Center, National Institute of Infectious Diseases	Tsuyshi Sekizuka et al	for lineage analysis	this study
25750	Japan/PG-24222/2020	EPI_ISL_1429804	2020-07-08	Asia / Japan	Asia / Japan	B.1.1.284	Pathogen Genomics Center, National Institute of Infectious Diseases	Pathogen Genomics Center, National Institute of Infectious Diseases	Tsuyshi Sekizuka et al	for lineage analysis	this study
25751	Japan/PG-24223/2020	EPI_ISL_1429805	2020-07-06	Asia / Japan	Asia / Japan	B.1.1.284	Pathogen Genomics Center, National Institute of Infectious Diseases	Pathogen Genomics Center, National Institute of Infectious Diseases	Tsuyshi Sekizuka et al	for lineage analysis	this study
25752	Japan/PG-24224/2020	EPI_ISL_1429806	2020-07-08	Asia / Japan	Asia / Japan	B.1.1.284	Pathogen Genomics Center, National Institute of Infectious Diseases	Pathogen Genomics Center, National Institute of Infectious Diseases	Tsuyshi Sekizuka et al	for lineage analysis	this study
25753	Japan/PG-24225/2020	EPI_ISL_1429807	2020-07-14	Asia / Japan	Asia / Japan	B.1.1.284	Pathogen Genomics Center, National Institute of Infectious Diseases	Pathogen Genomics Center, National Institute of Infectious Diseases	Tsuyshi Sekizuka et al	for lineage analysis	this study
25754	Japan/PG-24226/2020	EPI_ISL_1429808	2020-07-11	Asia / Japan	Asia / Japan	B.1.1.284	Pathogen Genomics Center, National Institute of Infectious Diseases	Pathogen Genomics Center, National Institute of Infectious Diseases	Tsuyshi Sekizuka et al	for lineage analysis	this study
25755	Japan/PG-24227/2020	EPI_ISL_1429809	2020-07-15	Asia / Japan	Asia / Japan	B.1.1.284	Pathogen Genomics Center, National Institute of Infectious Diseases	Pathogen Genomics Center, National Institute of Infectious Diseases	Tsuyshi Sekizuka et al	for lineage analysis	this study
25756	Japan/PG-24228/2020	EPI_ISL_1429810	2020-07-16	Asia / Japan	Asia / Japan	B.1.1.284	Pathogen Genomics Center, National Institute of Infectious Diseases	Pathogen Genomics Center, National Institute of Infectious Diseases	Tsuyshi Sekizuka et al	for lineage analysis	this study
25757	Japan/PG-24229/2020	EPI_ISL_1429811	2020-07-18	Asia / Japan	Asia / Japan	B.1.1.284	Pathogen Genomics Center, National Institute of Infectious Diseases	Pathogen Genomics Center, National Institute of Infectious Diseases	Tsuyshi Sekizuka et al	for lineage analysis	this study
25758	Japan/PG-24230/2020	EPI_ISL_1429812	2020-07-21	Asia / Japan	Asia / Japan	B.1.1.284	Pathogen Genomics Center, National Institute of Infectious Diseases	Pathogen Genomics Center, National Institute of Infectious Diseases	Tsuyshi Sekizuka et al	for lineage analysis	this study
25759	Japan/PG-24231/2020	EPI_ISL_1429813	2020-07-28	Asia / Japan	Asia / Japan	B.1.1.284	Pathogen Genomics Center, National Institute of Infectious Diseases	Pathogen Genomics Center, National Institute of Infectious Diseases	Tsuyshi Sekizuka et al	for lineage analysis	this study
25760	Japan/PG-24232/2020	EPI_ISL_1429814	2020-07-28	Asia / Japan	Asia / Japan	B.1.1.284	Pathogen Genomics Center, National Institute of Infectious Diseases	Pathogen Genomics Center, National Institute of Infectious Diseases	Tsuyshi Sekizuka et al	for lineage analysis	this study
25761	Japan/PG-24233/2020	EPI_ISL_1429815	2020-07-31	Asia / Japan	Asia / Japan	B.1.1.284	Pathogen Genomics Center, National Institute of Infectious Diseases	Pathogen Genomics Center, National Institute of Infectious Diseases	Tsuyshi Sekizuka et al	for lineage analysis	this study
25762	Japan/PG-24234/2020	EPI_ISL_1429816	2020-08-02	Asia / Japan	Asia / Japan	B.1.1.284	Pathogen Genomics Center, National Institute of Infectious Diseases	Pathogen Genomics Center, National Institute of Infectious Diseases	Tsuyshi Sekizuka et al	for lineage analysis	this study
25763	Japan/PG-24236/2021	EPI_ISL_1429817	2021-02-03	Asia / Japan	Asia / Japan	B.1.1.216	Pathogen Genomics Center, National Institute of Infectious Diseases	Pathogen Genomics Center, National Institute of Infectious Diseases	Tsuyshi Sekizuka et al	for lineage analysis	this study
25764	Japan/PG-24237/2021	EPI_ISL_1429818	2021-02-03	Asia / Japan	Asia / Japan	B.1.1.214	Pathogen Genomics Center, National Institute of Infectious Diseases	Pathogen Genomics Center, National Institute of Infectious Diseases	Tsuyshi Sekizuka et al	for lineage analysis	this study
25765	Japan/PG-24238/2021	EPI_ISL_1429819	2021-02-03	Asia / Japan	Asia / Japan	B.1.1.284	Pathogen Genomics Center, National Institute of Infectious Diseases	Pathogen Genomics Center, National Institute of Infectious Diseases	Tsuyshi Sekizuka et al	for lineage analysis	this study
25766	Japan/PG-24239/2021	EPI_ISL_1429820	2021-02-04	Asia / Japan	Asia / Japan	B.1.36	Pathogen Genomics Center, National Institute of Infectious Diseases	Pathogen Genomics Center, National Institute of Infectious Diseases	Tsuyshi Sekizuka et al	for lineage analysis	this study
25767	Japan/PG-24240/2021	EPI_ISL_1429821	2021-02-04	Asia / Japan	Asia / Japan	B.1.1.214	Pathogen Genomics Center, National Institute of Infectious Diseases	Pathogen Genomics Center, National Institute of Infectious Diseases	Tsuyshi Sekizuka et al	for lineage analysis	this study
25768	Japan/PG-24241/2021	EPI_ISL_1429822	2021-02-04	Asia / Japan	Asia / Japan	B.1.1.130	Pathogen Genomics Center, National Institute of Infectious Diseases	Pathogen Genomics Center, National Institute of Infectious Diseases	Tsuyshi Sekizuka et al	for lineage analysis	this study
25769	Japan/PG-24242/2020	EPI_ISL_1429823	2020-12-23	Asia / Japan	Asia / Japan	B.1.1.284	Pathogen Genomics Center, National Institute of Infectious Diseases	Pathogen Genomics Center, National Institute of Infectious Diseases	Tsuyshi Sekizuka et al	for lineage analysis	this study
25770	Japan/PG-24243/2020	EPI_ISL_1429824	2020-12-23	Asia / Japan	Asia / Japan	B.1.1.284	Pathogen Genomics Center, National Institute of Infectious Diseases	Pathogen Genomics Center, National Institute of Infectious Diseases	Tsuyshi Sekizuka et al	for lineage analysis	this study
25771	Japan/PG-24244/2020	EPI_ISL_1429825	2020-12-23	Asia / Japan	Asia / Japan	B.1.1.284	Pathogen Genomics Center, National Institute of Infectious Diseases	Pathogen Genomics Center, National Institute of Infectious Diseases	Tsuyshi Sekizuka et al	for lineage analysis	this study
25772	Japan/PG-24246/2021	EPI_ISL_1429826	2021-02-06	Asia / Japan	Asia / Japan	B.1.1.214	Pathogen Genomics Center, National Institute of Infectious Diseases	Pathogen Genomics Center, National Institute of Infectious Diseases	Tsuyshi Sekizuka et al	for lineage analysis	this study
25773	Japan/PG-24247/2021	EPI_ISL_1429827	2021-02-08	Asia / Japan	Asia / Japan	B.1.1.216	Pathogen Genomics Center, National Institute of Infectious Diseases	Pathogen Genomics Center, National Institute of Infectious Diseases	Tsuyshi Sekizuka et al	for lineage analysis	this study
25774	Japan/PG-24248/2021	EPI_ISL_1429828	2021-02-08	Asia / Japan	Asia / Japan	B.1.1.216	Pathogen Genomics Center, National Institute of Infectious Diseases	Pathogen Genomics Center, National Institute of Infectious Diseases	Tsuyshi Sekizuka et al	for lineage analysis	this study
25775	Japan/PG-24249/2021	EPI_ISL_1429829	2021-02-09	Asia / Japan	Asia / Japan	B.1.1.284	Pathogen Genomics Center, National Institute of Infectious Diseases	Pathogen Genomics Center, National Institute of Infectious Diseases	Tsuyshi Sekizuka et al	for lineage analysis	this study
25776	Japan/PG-24250/2021	EPI_ISL_1429830	2021-02-09	Asia / Japan	Asia / Japan	B.1.1.101	Pathogen Genomics Center, National Institute of Infectious Diseases	Pathogen Genomics Center, National Institute of Infectious Diseases	Tsuyshi Sekizuka et al	for lineage analysis	this study
25777	Japan/PG-24251/2021	EPI_ISL_1429831	2021-02-10	Asia / Japan	Asia / Japan	B.1.1.101	Pathogen Genomics Center, National Institute of Infectious Diseases	Pathogen Genomics Center, National Institute of Infectious Diseases	Tsuyshi Sekizuka et al	for lineage analysis	this study
25778	Japan/PG-24252/2021	EPI_ISL_1429832	2021-02-11	Asia / Japan	Asia / Japan	B.1.1.130	Pathogen Genomics Center, National Institute of Infectious Diseases	Pathogen Genomics Center, National Institute of Infectious Diseases	Tsuyshi Sekizuka et al	for lineage analysis	this study
25779	Japan/PG-24253/2021	EPI_ISL_1429833	2021-02-12	Asia / Japan	Asia / Japan	B.1.1.130	Pathogen Genomics Center, National Institute of Infectious Diseases	Pathogen Genomics Center, National Institute of Infectious Diseases	Tsuyshi Sekizuka et al	for lineage analysis	this study
25780	Japan/PG-24260/2021	EPI_ISL_1429834	2021-02-06	Asia / Japan	Asia / Japan	B.1.1.214	Pathogen Genomics Center, National Institute of Infectious Diseases	Pathogen Genomics Center, National Institute of Infectious Diseases	Tsuyshi Sekizuka et al	for lineage analysis	this study
25781	Japan/PG-24261/2021	EPI_ISL_1429835	2021-02-06	Asia / Japan	Asia / Japan	B.1.1.214	Pathogen Genomics Center, National Institute of Infectious Diseases	Pathogen Genomics Center, National Institute of Infectious Diseases	Tsuyshi Sekizuka et al	for lineage analysis	this study
25782	Japan/PG-24262/2021	EPI_ISL_1429836	2021-02-06	Asia / Japan	Asia / Japan	B.1.1.214	Pathogen Genomics Center, National Institute of Infectious Diseases	Pathogen Genomics Center, National Institute of Infectious Diseases	Tsuyshi Sekizuka et al	for lineage analysis	this study
25783	Japan/PG-24263/2021	EPI_ISL_1429837	2021-02-06	Asia / Japan	Asia / Japan	B.1.1.214	Pathogen Genomics Center, National Institute of Infectious Diseases	Pathogen Genomics Center, National Institute of Infectious Diseases	Tsuyshi Sekizuka et al	for lineage analysis	this study
25784	Japan/PG-24264/2021	EPI_ISL_1429838	2021-02-06	Asia / Japan	Asia / Japan	B.1.1.214	Pathogen Genomics Center, National Institute of Infectious Diseases	Pathogen Genomics Center, National Institute of Infectious Diseases	Tsuyshi Sekizuka et al	for lineage analysis	this study
25785	Japan/PG-24265/2021	EPI_ISL_1429839	2021-02-06	Asia / Japan	Asia / Japan	B.1.1.214	Pathogen Genomics Center, National Institute of Infectious Diseases	Pathogen Genomics Center, National Institute of Infectious Diseases	Tsuyshi Sekizuka et al	for lineage analysis	this study
25786	Japan/PG-24266/2021	EPI_ISL_1429840	2021-02-06	Asia / Japan	Asia / Japan	B.1.1.214	Pathogen Genomics Center, National Institute of Infectious Diseases	Pathogen Genomics Center, National Institute of Infectious Diseases	Tsuyshi Sekizuka et al	for lineage analysis	this study
25787	Japan/PG-24267/2021	EPI_ISL_1429841	2021-02-06	Asia / Japan	Asia / Japan	B.1.1.214	Pathogen Genomics Center, National Institute of Infectious Diseases	Pathogen Genomics Center, National Institute of Infectious Diseases	Tsuyshi Sekizuka et al	for lineage analysis	this study
25788	Japan/PG-24268/2021	EPI_ISL_1429842	2021-02-08	Asia / Japan	Asia / Japan	B.1.1.214	Pathogen Genomics Center, National Institute of Infectious Diseases	Pathogen Genomics Center, National Institute of Infectious Diseases	Tsuyshi Sekizuka et al	for lineage analysis	this study
25789	Japan/PG-24271/2021	EPI_ISL_1429843	2021-02-08	Asia / Japan	Asia / Japan	B.1.1.214	Pathogen Genomics Center, National Institute of Infectious Diseases	Pathogen Genomics Center, National Institute of Infectious Diseases	Tsuyshi Sekizuka et al	for lineage analysis	this study
25790	Japan/PG-24272/2021	EPI_ISL_1429844	2021-02-09	Asia / Japan	Asia / Japan	B.1.1.101	Pathogen Genomics Center, National Institute of Infectious Diseases	Pathogen Genomics Center, National Institute of Infectious Diseases	Tsuyshi Sekizuka et al	for lineage analysis	this study
25791	Japan/PG-24274/2021	EPI_ISL_1429845	2021-02-09	Asia / Japan	Asia / Japan	B.1.1.214	Pathogen Genomics Center, National Institute of Infectious Diseases	Pathogen Genomics Center, National Institute of Infectious Diseases	Tsuyshi Sekizuka et al	for lineage analysis	this study
25792	Japan/PG-24275/2021	EPI_ISL_1429846	2021-02-09	Asia / Japan	Asia / Japan	B.1.1.214	Pathogen Genomics Center, National Institute of Infectious Diseases	Pathogen Genomics Center, National Institute of Infectious Diseases	Tsuyshi Sekizuka et al	for lineage analysis	this study
25793	Japan/PG-24276/2021	EPI_ISL_1429847	2021-02-10	Asia / Japan	Asia / Japan	B.1.1.214	Pathogen Genomics Center, National Institute of Infectious Diseases	Pathogen Genomics Center, National Institute of Infectious Diseases	Tsuyshi Sekizuka et al	for lineage analysis	this study
25794	Japan/PG-24279/2021	EPI_ISL_1429848	2021-02-10	Asia / Japan	Asia / Japan	B.1.1.214	Pathogen Genomics Center, National Institute of Infectious Diseases	Pathogen Genomics Center, National Institute of Infectious Diseases	Tsuyshi Sekizuka et al	for lineage analysis	this study
25795	Japan/PG-24368/2020	EPI_ISL_1429849	2020-12-01	Asia / Japan	Asia / Japan	B.1.1.214	Pathogen Genomics Center, National Institute of Infectious Diseases	Pathogen Genomics Center, National Institute of Infectious Diseases	Tsuyshi Sekizuka et al	for lineage analysis	this study
25796	Japan/PG-24369/2020	EPI_ISL_1429850	2020-12-02	Asia / Japan	Asia / Japan	B.1.1.214	Pathogen Genomics Center, National Institute of Infectious Diseases	Pathogen Genomics Center, National Institute of Infectious Diseases	Tsuyshi Sekizuka et al	for lineage analysis	this study
25797	Japan/PG-24370/2020	EPI_ISL_1429851	2020-12-03	Asia / Japan	Asia / Japan	B.1.1.214	Pathogen Genomics Center, National Institute of Infectious Diseases	Pathogen Genomics Center, National Institute of Infectious Diseases	Tsuyshi Sekizuka et al	for lineage analysis	this study
25798	Japan/PG-24371/2020	EPI_ISL_1429852	2020-12-03	Asia / Japan	Asia / Japan	B.1.1.214	Pathogen Genomics Center, National Institute of Infectious Diseases	Pathogen Genomics Center, National Institute of Infectious Diseases	Tsuyshi Sekizuka et al	for lineage analysis	this study
25799	Japan/PG-24372/2020	EPI_ISL_1429853	2020-12-03	Asia / Japan	Asia / Japan	B.1.1.214	Pathogen Genomics Center, National Institute of Infectious Diseases	Pathogen Genomics Center, National Institute of Infectious Diseases	Tsuyshi Sekizuka et al	for lineage analysis	this study
25800	Japan/PG-24373/2020	EPI_ISL_1429854	2020-12-03	Asia / Japan	Asia / Japan	B.1.1.214	Pathogen Genomics Center, National Institute of Infectious Diseases	Pathogen Genomics Center, National Institute of Infectious Diseases	Tsuyshi Sekizuka et al	for lineage analysis	this study
25801	Japan/PG-24374/2020	EPI_ISL_1429855	2020-12-03	Asia / Japan	Asia / Japan	B.1.1.214	Pathogen Genomics Center, National Institute of Infectious Diseases	Pathogen Genomics Center, National Institute of Infectious Diseases	Tsuyshi Sekizuka et al	for lineage analysis	this study
25802	Japan/PG-24375/2020	EPI_ISL_1429856	2020-12-03	Asia / Japan	Asia / Japan	B.1.1.214	Pathogen Genomics Center, National Institute of Infectious Diseases	Pathogen Genomics Center, National Institute of Infectious Diseases	Tsuyshi Sekizuka et al	for lineage analysis	this study
25803	Japan/PG-24376/2020	EPI_ISL_1429857	2020-12-03	Asia / Japan	Asia / Japan	B.1.1.214	Pathogen Genomics Center, National Institute of Infectious Diseases	Pathogen Genomics Center, National Institute of Infectious Diseases	Tsuyshi Sekizuka et al	for lineage analysis	this study
25804	Japan/PG-24377/2020	EPI_ISL_1429858	2020-12-03	Asia / Japan	Asia / Japan	B.1.1.130	Pathogen Genomics Center, National Institute of Infectious Diseases	Pathogen Genomics Center, National Institute of Infectious Diseases	Tsuyshi Sekizuka et al	for lineage analysis	this study
25805	Japan/PG-24378/2020	EPI_ISL_1429859	2020-12-03	Asia / Japan	Asia / Japan	B.1.1.214	Pathogen Genomics Center, National Institute of Infectious Diseases	Pathogen Genomics Center, National Institute of Infectious Diseases	Tsuyshi Sekizuka et al	for lineage analysis	this study
25806	Japan/PG-24379/2020	EPI_ISL_1429860	2020-12-03	Asia / Japan	Asia / Japan	B.1.1.214	Pathogen Genomics Center, National Institute of Infectious Diseases	Pathogen Genomics Center, National Institute of Infectious Diseases	Tsuyshi Sekizuka et al	for lineage analysis	this study
25807	Japan/PG-24380/2020	EPI_ISL_1429861	2020-12-04	Asia / Japan	Asia / Japan	B.1.1.101	Pathogen Genomics Center, National Institute of Infectious Diseases	Pathogen Genomics Center, National Institute of Infectious Diseases	Tsuyshi Sekizuka et al	for lineage analysis	this study
25808	Japan/PG-24381/2020	EPI_ISL_1429862	2020-12-04	Asia / Japan	Asia / Japan	B.1.1.214	Pathogen Genomics Center, National Institute of Infectious Diseases	Pathogen Genomics Center, National Institute of Infectious Diseases	Tsuyshi Sekizuka et al	for lineage analysis	this study
25809	Japan/PG-24382/2020	EPI_ISL_1429863	2020-12-05	Asia / Japan	Asia / Japan	B.1.1.214	Pathogen Genomics Center, National Institute of Infectious Diseases	Pathogen Genomics Center, National Institute of Infectious Diseases	Tsuyshi Sekizuka et al	for lineage analysis	this study
25810	Japan/PG-24383/2020	EPI_ISL_1429864	2020-12-05	Asia / Japan	Asia / Japan	B.1.1.101	Pathogen Genomics Center, National Institute of Infectious Diseases	Pathogen Genomics Center, National Institute of Infectious Diseases	Tsuyshi Sekizuka et al	for lineage analysis	this study
25811	Japan/PG-24384/2020	EPI_ISL_1429865	2020-12-05	Asia / Japan	Asia / Japan	B.1.1.214	Pathogen Genomics Center, National Institute of Infectious Diseases	Pathogen Genomics Center, National Institute of Infectious Diseases	Tsuyshi Sekizuka et al	for lineage analysis	this study
25812	Japan/PG-24385/2020	EPI_ISL_1429866	2020-12-07	Asia / Japan	Asia / Japan	B.1.1.214	Pathogen Genomics Center, National Institute of Infectious Diseases	Pathogen Genomics Center, National Institute of Infectious Diseases	Tsuyshi Sekizuka et al	for lineage analysis	this study
25813	Japan/PG-24386/2020	EPI_ISL_1429867	2020-12-07	Asia / Japan	Asia / Japan	B.1.1.214	Pathogen Genomics Center, National Institute of Infectious Diseases	Pathogen Genomics Center, National Institute of Infectious Diseases	Tsuyshi Sekizuka et al	for lineage analysis	this study
25814	Japan/PG-24387/2020	EPI_ISL_1429868	2020-12-07	Asia / Japan	Asia / Japan	B.1.1.284	Pathogen Genomics Center, National Institute of Infectious Diseases	Pathogen Genomics Center, National Institute of Infectious Diseases	Tsuyshi Sekizuka et al	for lineage analysis	this study
25815	Japan/PG-24388/2020	EPI_ISL_1429869	2020-12-07	Asia / Japan	Asia / Japan	B.1.1.214	Pathogen Genomics Center, National Institute of Infectious Diseases	Pathogen Genomics Center, National Institute of Infectious Diseases	Tsuyshi Sekizuka et al	for lineage analysis	this study
25816	Japan/PG-24389/2020	EPI_ISL_1429870	2020-12-07	Asia / Japan	Asia / Japan	B.1.1.214	Pathogen Genomics Center, National Institute of Infectious Diseases	Pathogen Genomics Center, National Institute of Infectious Diseases	Tsuyshi Sekizuka et al	for lineage analysis	this study
25817	Japan/PG-24390/2020	EPI_ISL_1429871	2020-12-07	Asia / Japan	Asia / Japan	B.1.1.101	Pathogen Genomics Center, National Institute of Infectious Diseases	Pathogen Genomics Center, National Institute of Infectious Diseases	Tsuyshi Sekizuka et al	for lineage analysis	this study
25818	Japan/PG-24391/2020	EPI_ISL_1429872	2020-12-07	Asia / Japan	Asia / Japan	B.1.1.101	Pathogen Genomics Center, National Institute of Infectious Diseases	Pathogen Genomics Center, National Institute of Infectious Diseases	Tsuyshi Sekizuka et al	for lineage analysis	this study
25819	Japan/PG-24392/2020	EPI_ISL_1429873	2020-12-07	Asia / Japan	Asia / Japan	B.1.1.101	Pathogen Genomics Center, National Institute of Infectious Diseases	Pathogen Genomics Center, National Institute of Infectious Diseases	Tsuyshi Sekizuka et al	for lineage analysis	this study
25820	Japan/PG-24393/2020	EPI_ISL_1429874	2020-12-07	Asia / Japan	Asia / Japan	B.1.1.214	Pathogen Genomics Center, National Institute of Infectious Diseases	Pathogen Genomics Center, National Institute of Infectious Diseases	Tsuyshi Sekizuka et al	for lineage analysis	this study
25821	Japan/PG-24394/2020	EPI_ISL_1429875	2020-12-07	Asia / Japan	Asia / Japan	B.1.1.214	Pathogen Genomics Center, National Institute of Infectious Diseases	Pathogen Genomics Center, National Institute of Infectious Diseases	Tsuyshi Sekizuka et al	for lineage analysis	this study
25822	Japan/PG-24395/2020	EPI_ISL_1429876	2020-12-07	Asia / Japan	Asia / Japan	B.1.1.214	Pathogen Genomics Center, National Institute of Infectious Diseases	Pathogen Genomics Center, National Institute of Infectious Diseases	Tsuyshi Sekizuka et al	for lineage analysis	this study
25823	Japan/PG-24396/2020	EPI_ISL_1429877	2020-12-07	Asia / Japan	Asia / Japan	B.1.1.214	Pathogen Genomics Center, National Institute of Infectious Diseases	Pathogen Genomics Center, National Institute of Infectious Diseases	Tsuyshi Sekizuka et al	for lineage analysis	this study
25824	Japan/PG-24398/2020	EPI_ISL_1429878	2020-12-07	Asia / Japan	Asia / Japan	B.1.1.101	Pathogen Genomics Center, National Institute of Infectious Diseases	Pathogen Genomics Center, National Institute of Infectious Diseases	Tsuyshi Sekizuka et al	for lineage analysis	this study
25825	Japan/PG-24400/2020	EPI_ISL_1429879	2020-12-08	Asia / Japan	Asia / Japan	B.1.1.130	Pathogen Genomics Center, National Institute of Infectious Diseases	Pathogen Genomics Center, National Institute of Infectious Diseases	Tsuyshi Sekizuka et al	for lineage analysis	this study
25826	Japan/PG-24403/2020	EPI_ISL_1429880	2020-12-09	Asia / Japan	Asia / Japan	B.1.1.101	Pathogen Genomics Center, National Institute of Infectious Diseases	Pathogen Genomics Center, National Institute of Infectious Diseases	Tsuyshi Sekizuka et al	for lineage analysis	this study
25827	Japan/PG-24404/2020	EPI_ISL_1429881	2020-12-09	Asia / Japan	Asia / Japan	B.1.1.214	Pathogen Genomics Center, National Institute of Infectious Diseases	Pathogen Genomics Center, National Institute of Infectious Diseases	Tsuyshi Sekizuka et al	for lineage analysis	this study
25828	Japan/PG-24405/2020	EPI_ISL_1429882	2020-12-09	Asia / Japan	Asia / Japan	B.1.1.214	Pathogen Genomics Center, National Institute of Infectious Diseases	Pathogen Genomics Center, National Institute of Infectious Diseases	Tsuyshi Sekizuka et al	for lineage analysis	this study
25829	Japan/PG-24406/2020	EPI_ISL_1429883	2020-12-10	Asia / Japan	Asia / Japan	B.1.1.214	Pathogen Genomics Center, National Institute of Infectious Diseases	Pathogen Genomics Center, National Institute of Infectious Diseases	Tsuyshi Sekizuka et al	for lineage analysis	this study
25830	Japan/PG-24407/2020	EPI_ISL_1429884	2020-12-10	Asia / Japan	Asia / Japan	B.1.1.130	Pathogen Genomics Center, National Institute of Infectious Diseases	Pathogen Genomics Center, National Institute of Infectious Diseases	Tsuyshi Sekizuka et al	for lineage analysis	this study
25831	Japan/PG-24408/2020	EPI_ISL_1429885	2020-12-10	Asia / Japan	Asia / Japan	B.1.1.101	Pathogen Genomics Center, National Institute of Infectious Diseases	Pathogen Genomics Center, National Institute of Infectious Diseases	Tsuyshi Sekizuka et al	for lineage analysis	this study
25832	Japan/PG-24409/2020	EPI_ISL_1429886	2020-12-11	Asia / Japan	Asia / Japan	B.1.1.101	Pathogen Genomics Center, National Institute of Infectious Diseases	Pathogen Genomics Center, National Institute of Infectious Diseases	Tsuyshi Sekizuka et al	for lineage analysis	this study
25833	Japan/PG-24410/2020	EPI_ISL_1429887	2020-12-11	Asia / Japan	Asia / Japan	B.1.1.101	Pathogen Genomics Center, National Institute of Infectious Diseases	Pathogen Genomics Center, National Institute of Infectious Diseases	Tsuyshi Sekizuka et al	for lineage analysis	this study
25834	Japan/PG-24411/2020	EPI_ISL_1429888	2020-12-11	Asia / Japan	Asia / Japan	B.1.1.214	Pathogen Genomics Center, National Institute of Infectious Diseases	Pathogen Genomics Center, National Institute of Infectious Diseases	Tsuyshi Sekizuka et al	for lineage analysis	this study
25835	Japan/PG-24412/2020	EPI_ISL_1429889	2020-12-11	Asia / Japan	Asia / Japan	B.1.1.214	Pathogen Genomics Center, National Institute of Infectious Diseases	Pathogen Genomics Center, National Institute of Infectious Diseases	Tsuyshi Sekizuka et al	for lineage analysis	this study
25836	Japan/PG-24413/2020	EPI_ISL_1429890	2020-12-12	Asia / Japan	Asia / Japan	B.1.1.214	Pathogen Genomics Center, National Institute of Infectious Diseases	Pathogen Genomics Center, National Institute of Infectious Diseases	Tsuyshi Sekizuka et al	for lineage analysis	this study
25837	Japan/PG-24414/2020	EPI_ISL_1429891	2020-12-12	Asia / Japan	Asia / Japan	B.1.1.214	Pathogen Genomics Center, National Institute of Infectious Diseases	Pathogen Genomics Center, National Institute of Infectious Diseases	Tsuyshi Sekizuka et al	for lineage analysis	this study
25838	Japan/PG-24415/2020	EPI_ISL_1429892	2020-12-12	Asia / Japan	Asia / Japan	B.1.1.214	Pathogen Genomics Center, National Institute of Infectious Diseases	Pathogen Genomics Center, National Institute of Infectious Diseases	Tsuyshi Sekizuka et al	for lineage analysis	this study
25839	Japan/PG-24416/2020	EPI_ISL_1429893	2020-12-12	Asia / Japan	Asia / Japan	B.1.1.101	Pathogen Genomics Center, National Institute of Infectious Diseases	Pathogen Genomics Center, National Institute of Infectious Diseases	Tsuyshi Sekizuka et al	for lineage analysis	this study
25840	Japan/PG-24417/2020	EPI_ISL_1429894	2020-12-12	Asia / Japan	Asia / Japan	B.1.1.214	Pathogen Genomics Center, National Institute of Infectious Diseases	Pathogen Genomics Center, National Institute of Infectious Diseases	Tsuyshi Sekizuka et al	for lineage analysis	this study
25841	Japan/PG-24418/2020	EPI_ISL_1429895	2020-12-12	Asia / Japan	Asia / Japan	B.1.1.214	Pathogen Genomics Center, National Institute of Infectious Diseases	Pathogen Genomics Center, National Institute of Infectious Diseases	Tsuyshi Sekizuka et al	for lineage analysis	this study
25842	Japan/PG-24419/2020	EPI_ISL_1429896	2020-12-13	Asia / Japan	Asia / Japan	B.1.1.101	Pathogen Genomics Center, National Institute of Infectious Diseases	Pathogen Genomics Center, National Institute of Infectious Diseases	Tsuyshi Sekizuka et al	for lineage analysis	this study
25843	Japan/PG-24420/2020	EPI_ISL_1429897	2020-12-13	Asia / Japan	Asia / Japan	B.1.1.214	Pathogen Genomics Center, National Institute of Infectious Diseases	Pathogen Genomics Center, National Institute of Infectious Diseases	Tsuyshi Sekizuka et al	for lineage analysis	this study
25844	Japan/PG-24421/2020	EPI_ISL_1429898	2020-12-14	Asia / Japan	Asia / Japan	B.1.1.101	Pathogen Genomics Center, National Institute of Infectious Diseases	Pathogen Genomics Center, National Institute of Infectious Diseases	Tsuyshi Sekizuka et al	for lineage analysis	this study
25845	Japan/PG-24422/2020	EPI_ISL_1429899	2020-12-14	Asia / Japan	Asia / Japan	B.1.1.101	Pathogen Genomics Center, National Institute of Infectious Diseases	Pathogen Genomics Center, National Institute of Infectious Diseases	Tsuyshi Sekizuka et al	for lineage analysis	this study
25846	Japan/PG-24423/2020	EPI_ISL_1429900	2020-12-14	Asia / Japan	Asia / Japan	B.1.1.101	Pathogen Genomics Center, National Institute of Infectious Diseases	Pathogen Genomics Center, National Institute of Infectious Diseases	Tsuyshi Sekizuka et al	for lineage analysis	this study
25847	Japan/PG-24424/2020	EPI_ISL_1429901	2020-12-14	Asia / Japan	Asia / Japan	B.1.1.101	Pathogen Genomics Center, National Institute of Infectious Diseases	Pathogen Genomics Center, National Institute of Infectious Diseases	Tsuyshi Sekizuka et al	for lineage analysis	this study
25848	Japan/PG-24425/2020	EPI_ISL_1429902	2020-12-14	Asia / Japan	Asia / Japan	B.1.1.214	Pathogen Genomics Center, National Institute of Infectious Diseases	Pathogen Genomics Center, National Institute of Infectious Diseases	Tsuyshi Sekizuka et al	for lineage analysis	this study
25849	Japan/PG-24426/2020	EPI_ISL_1429903	2020-12-14	Asia / Japan	Asia / Japan	B.1.1.214	Pathogen Genomics Center, National Institute of Infectious Diseases	Pathogen Genomics Center, National Institute of Infectious Diseases	Tsuyshi Sekizuka et al	for lineage analysis	this study
25850	Japan/PG-24427/2020	EPI_ISL_1429904	2020-12-14	Asia / Japan	Asia / Japan	B.1.1.214	Pathogen Genomics Center, National Institute of Infectious Diseases	Pathogen Genomics Center, National Institute of Infectious Diseases	Tsuyshi Sekizuka et al	for lineage analysis	this study
25851	Japan/PG-24428/2020	EPI_ISL_1429905	2020-12-14	Asia / Japan	Asia / Japan	B.1.1.214	Pathogen Genomics Center, National Institute of Infectious Diseases	Pathogen Genomics Center, National Institute of Infectious Diseases	Tsuyshi Sekizuka et al	for lineage analysis	this study
25852	Japan/PG-24429/2020	EPI_ISL_1429906	2020-12-14	Asia / Japan	Asia / Japan	B.1.1.214	Pathogen Genomics Center, National Institute of Infectious Diseases	Pathogen Genomics Center, National Institute of Infectious Diseases	Tsuyshi Sekizuka et al	for lineage analysis	this study
25853	Japan/PG-24430/2020	EPI_ISL_1429907	2020-12-14	Asia / Japan	Asia / Japan	B.1.1.214	Pathogen Genomics Center, National Institute of Infectious Diseases	Pathogen Genomics Center, National Institute of Infectious Diseases	Tsuyshi Sekizuka et al	for lineage analysis	this study
25854	Japan/PG-24431/2020	EPI_ISL_1429908	2020-12-14	Asia / Japan	Asia / Japan	B.1.1.214	Pathogen Genomics Center, National Institute of Infectious Diseases	Pathogen Genomics Center, National Institute of Infectious Diseases	Tsuyshi Sekizuka et al	for lineage analysis	this study
25855	Japan/PG-24432/2020	EPI_ISL_1429909	2020-12-14	Asia / Japan	Asia / Japan	B.1.1.64	Pathogen Genomics Center, National Institute of Infectious Diseases	Pathogen Genomics Center, National Institute of Infectious Diseases	Tsuyshi Sekizuka et al	for lineage analysis	this study
25856	Japan/PG-24433/2020	EPI_ISL_1429910	2020-12-14	Asia / Japan	Asia / Japan	B.1.1.284	Pathogen Genomics Center, National Institute of Infectious Diseases	Pathogen Genomics Center, National Institute of Infectious Diseases	Tsuyshi Sekizuka et al	for lineage analysis	this study
25857	Japan/PG-24434/2020	EPI_ISL_1429911	2020-12-14	Asia / Japan	Asia / Japan	B.1.1.4	Pathogen Genomics Center, National Institute of Infectious Diseases	Pathogen Genomics Center, National Institute of Infectious Diseases	Tsuyshi Sekizuka et al	for lineage analysis	this study
25858	Japan/PG-24435/2020	EPI_ISL_1429912	2020-12-14	Asia / Japan	Asia / Japan	B.1.1.214	Pathogen Genomics Center, National Institute of Infectious Diseases	Pathogen Genomics Center, National Institute of Infectious Diseases	Tsuyshi Sekizuka et al	for lineage analysis	this study
25859	Japan/PG-24436/2020	EPI_ISL_1429913	2020-12-14	Asia / Japan	Asia / Japan	B.1.1.214	Pathogen Genomics Center, National Institute of Infectious Diseases	Pathogen Genomics Center, National Institute of Infectious Diseases	Tsuyshi Sekizuka et al	for lineage analysis	this study
25860	Japan/PG-24437/2020	EPI_ISL_1429914	2020-12-14	Asia / Japan	Asia / Japan	B.1.1.214	Pathogen Genomics Center, National Institute of Infectious Diseases	Pathogen Genomics Center, National Institute of Infectious Diseases	Tsuyshi Sekizuka et al	for lineage analysis	this study
25861	Japan/PG-24438/2020	EPI_ISL_1429915	2020-12-14	Asia / Japan	Asia / Japan	B.1.1.101	Pathogen Genomics Center, National Institute of Infectious Diseases	Pathogen Genomics Center, National Institute of Infectious Diseases	Tsuyshi Sekizuka et al	for lineage analysis	this study
25862	Japan/PG-24439/2020	EPI_ISL_1429917	2020-12-15	Asia / Japan	Asia / Japan	B.1.1.101	Pathogen Genomics Center, National Institute of Infectious Diseases	Pathogen Genomics Center, National Institute of Infectious Diseases	Tsuyshi Sekizuka et al	for lineage analysis	this study
25863	Japan/PG-24440/2020	EPI_ISL_1429918	2020-12-15	Asia / Japan	Asia / Japan	B.1.1.214	Pathogen Genomics Center, National Institute of Infectious Diseases	Pathogen Genomics Center, National Institute of Infectious Diseases	Tsuyshi Sekizuka et al	for lineage analysis	this study
25864	Japan/PG-24441/2020	EPI_ISL_1429919	2020-12-16	Asia / Japan	Asia / Japan	B.1.1.130	Pathogen Genomics Center, National Institute of Infectious Diseases	Pathogen Genomics Center, National Institute of Infectious Diseases	Tsuyshi Sekizuka et al	for lineage analysis	this study
25865	Japan/PG-24444/2020	EPI_ISL_1429920	2020-12-17	Asia / Japan	Asia / Japan	B.1.1.214	Pathogen Genomics Center, National Institute of Infectious Diseases	Pathogen Genomics Center, National Institute of Infectious Diseases	Tsuyshi Sekizuka et al	for lineage analysis	this study
25866	Japan/PG-24445/2020	EPI_ISL_1429921	2020-12-17	Asia / Japan	Asia / Japan	B.1.1.214	Pathogen Genomics Center, National Institute of Infectious Diseases	Pathogen Genomics Center, National Institute of Infectious Diseases	Tsuyshi Sekizuka et al	for lineage analysis	this study
25867	Japan/PG-24446/2020	EPI_ISL_1429922	2020-12-17	Asia / Japan	Asia / Japan	B.1.1.101	Pathogen Genomics Center, National Institute of Infectious Diseases	Pathogen Genomics Center, National Institute of Infectious Diseases	Tsuyshi Sekizuka et al	for lineage analysis	this study
25868	Japan/PG-24447/2020	EPI_ISL_1429923	2020-12-17	Asia / Japan	Asia / Japan	B.1.1.101	Pathogen Genomics Center, National Institute of Infectious Diseases	Pathogen Genomics Center, National Institute of Infectious Diseases	Tsuyshi Sekizuka et al	for lineage analysis	this study
25869	Japan/PG-24448/2020	EPI_ISL_1429924	2020-12-17	Asia / Japan	Asia / Japan	B.1.1.101	Pathogen Genomics Center, National Institute of Infectious Diseases	Pathogen Genomics Center, National Institute of Infectious Diseases	Tsuyshi Sekizuka et al	for lineage analysis	this study
25870	Japan/PG-24449/2020	EPI_ISL_1429925	2020-12-17	Asia / Japan	Asia / Japan	B.1.1.214	Pathogen Genomics Center, National Institute of Infectious Diseases	Pathogen Genomics Center, National Institute of Infectious Diseases	Tsuyshi Sekizuka et al	for lineage analysis	this study
25871	Japan/PG-24450/2020	EPI_ISL_1429926	2020-12-17	Asia / Japan	Asia / Japan	B.1.1.214	Pathogen Genomics Center, National Institute of Infectious Diseases	Pathogen Genomics Center, National Institute of Infectious Diseases	Tsuyshi Sekizuka et al	for lineage analysis	this study
25872	Japan/PG-24451/2020	EPI_ISL_1429927	2020-12-17	Asia / Japan	Asia / Japan	B.1.1.214	Pathogen Genomics Center, National Institute of Infectious Diseases	Pathogen Genomics Center, National Institute of Infectious Diseases	Tsuyshi Sekizuka et al	for lineage analysis	this study
25873	Japan/PG-24452/2020	EPI_ISL_1429928	2020-12-17	Asia / Japan	Asia / Japan	B.1.1.101	Pathogen Genomics Center, National Institute of Infectious Diseases	Pathogen Genomics Center, National Institute of Infectious Diseases	Tsuyshi Sekizuka et al	for lineage analysis	this study
25874	Japan/PG-24453/2020	EPI_ISL_1429929	2020-12-17	Asia / Japan	Asia / Japan	B.1.1.214	Pathogen Genomics Center, National Institute of Infectious Diseases	Pathogen Genomics Center, National Institute of Infectious Diseases	Tsuyshi Sekizuka et al	for lineage analysis	this study
25875	Japan/PG-24455/2020	EPI_ISL_1429930	2020-12-17	Asia / Japan	Asia / Japan	B.1.1.101	Pathogen Genomics Center, National Institute of Infectious Diseases	Pathogen Genomics Center, National Institute of Infectious Diseases	Tsuyshi Sekizuka et al	for lineage analysis	this study
25876	Japan/PG-24456/2020	EPI_ISL_1429931	2020-12-18	Asia / Japan	Asia / Japan	B.1.1.214	Pathogen Genomics Center, National Institute of Infectious Diseases	Pathogen Genomics Center, National Institute of Infectious Diseases	Tsuyshi Sekizuka et al	for lineage analysis	this study
25877	Japan/PG-24457/2020	EPI_ISL_1429932	2020-12-18	Asia / Japan	Asia / Japan	B.1.1.101	Pathogen Genomics Center, National Institute of Infectious Diseases	Pathogen Genomics Center, National Institute of Infectious Diseases	Tsuyshi Sekizuka et al	for lineage analysis	this study
25878	Japan/PG-24458/2020	EPI_ISL_1429933	2020-12-18	Asia / Japan	Asia / Japan	B.1.1.101	Pathogen Genomics Center, National Institute of Infectious Diseases	Pathogen Genomics Center, National Institute of Infectious Diseases	Tsuyshi Sekizuka et al	for lineage analysis	this study
25879	Japan/PG-24459/2020	EPI_ISL_1429934	2020-12-18	Asia / Japan	Asia / Japan	B.1.1.101	Pathogen Genomics Center, National Institute of Infectious Diseases	Pathogen Genomics Center, National Institute of Infectious Diseases	Tsuyshi Sekizuka et al	for lineage analysis	this study
25880	Japan/PG-24460/2020	EPI_ISL_1429935	2020-12-18	Asia / Japan	Asia / Japan	B.1.1.214	Pathogen Genomics Center, National Institute of Infectious Diseases	Pathogen Genomics Center, National Institute of Infectious Diseases	Tsuyshi Sekizuka et al	for lineage analysis	this study
25881	Japan/PG-24461/2020	EPI_ISL_1429936	2020-12-18	Asia / Japan	Asia / Japan	B.1.1.214	Pathogen Genomics Center, National Institute of Infectious Diseases	Pathogen Genomics Center, National Institute of Infectious Diseases	Tsuyshi Sekizuka et al	for lineage analysis	this study
25882	Japan/PG-24462/2020	EPI_ISL_1429937	2020-12-18	Asia / Japan	Asia / Japan	B.1.1.101	Pathogen Genomics Center, National Institute of Infectious Diseases	Pathogen Genomics Center, National Institute of Infectious Diseases	Tsuyshi Sekizuka et al	for lineage analysis	this study
25883	Japan/PG-24463/2020	EPI_ISL_1429938	2020-12-19	Asia / Japan	Asia / Japan	B.1.1.214	Pathogen Genomics Center, National Institute of Infectious Diseases	Pathogen Genomics Center, National Institute of Infectious Diseases	Tsuyshi Sekizuka et al	for lineage analysis	this study
25884	Japan/PG-24464/2020	EPI_ISL_1429939	2020-12-19	Asia / Japan	Asia / Japan	B.1.1.101	Pathogen Genomics Center, National Institute of Infectious Diseases	Pathogen Genomics Center, National Institute of Infectious Diseases	Tsuyshi Sekizuka et al	for lineage analysis	this study
25885	Japan/PG-24465/2020	EPI_ISL_1429940	2020-12-19	Asia / Japan	Asia / Japan	B.1.1.214	Pathogen Genomics Center, National Institute of Infectious Diseases	Pathogen Genomics Center, National Institute of Infectious Diseases	Tsuyshi Sekizuka et al	for lineage analysis	this study
25886	Japan/PG-24466/2020	EPI_ISL_1429941	2020-12-19	Asia / Japan	Asia / Japan	B.1.1.214	Pathogen Genomics Center, National Institute of Infectious Diseases	Pathogen Genomics Center, National Institute of Infectious Diseases	Tsuyshi Sekizuka et al	for lineage analysis	this study
25887	Japan/PG-24467/2020	EPI_ISL_1429942	2020-12-20	Asia / Japan	Asia / Japan	B.1.1.214	Pathogen Genomics Center, National Institute of Infectious Diseases	Pathogen Genomics Center, National Institute of Infectious Diseases	Tsuyshi Sekizuka et al	for lineage analysis	this study
25888	Japan/PG-24468/2020	EPI_ISL_1429943	2020-12-21	Asia / Japan	Asia / Japan	B.1.1.214	Pathogen Genomics Center, National Institute of Infectious Diseases	Pathogen Genomics Center, National Institute of Infectious Diseases	Tsuyshi Sekizuka et al	for lineage analysis	this study
25889	Japan/PG-24469/2020	EPI_ISL_1429944	2020-12-21	Asia / Japan	Asia / Japan	B.1.1.214	Pathogen Genomics Center, National Institute of Infectious Diseases	Pathogen Genomics Center, National Institute of Infectious Diseases	Tsuyshi Sekizuka et al	for lineage analysis	this study
25890	Japan/PG-24470/2020	EPI_ISL_1429945	2020-12-21	Asia / Japan	Asia / Japan	B.1.1.214	Pathogen Genomics Center, National Institute of Infectious Diseases	Pathogen Genomics Center, National Institute of Infectious Diseases	Tsuyshi Sekizuka et al	for lineage analysis	this study
25891	Japan/PG-24471/2020	EPI_ISL_1429946	2020-12-21	Asia / Japan	Asia / Japan	B.1.1.214	Pathogen Genomics Center, National Institute of Infectious Diseases	Pathogen Genomics Center, National Institute of Infectious Diseases	Tsuyshi Sekizuka et al	for lineage analysis	this study
25892	Japan/PG-24472/2020	EPI_ISL_1429947	2020-12-21	Asia / Japan	Asia / Japan	B.1.1.214	Pathogen Genomics Center, National Institute of Infectious Diseases	Pathogen Genomics Center, National Institute of Infectious Diseases	Tsuyshi Sekizuka et al	for lineage analysis	this study
25893	Japan/PG-24473/2020	EPI_ISL_1429948	2020-12-21	Asia / Japan	Asia / Japan	B.1.1.214	Pathogen Genomics Center, National Institute of Infectious Diseases	Pathogen Genomics Center, National Institute of Infectious Diseases	Tsuyshi Sekizuka et al	for lineage analysis	this study
25894	Japan/PG-24474/2020	EPI_ISL_1429949	2020-12-21	Asia / Japan	Asia / Japan	B.1.1.214	Pathogen Genomics Center, National Institute of Infectious Diseases	Pathogen Genomics Center, National Institute of Infectious Diseases	Tsuyshi Sekizuka et al	for lineage analysis	this study
25895	Japan/PG-24475/2020	EPI_ISL_1429950	2020-12-21	Asia / Japan	Asia / Japan	B.1.1.101	Pathogen Genomics Center, National Institute of Infectious Diseases	Pathogen Genomics Center, National Institute of Infectious Diseases	Tsuyshi Sekizuka et al	for lineage analysis	this study
25896	Japan/PG-24476/2020	EPI_ISL_1429951	2020-12-21	Asia / Japan	Asia / Japan	B.1.1.101	Pathogen Genomics Center, National Institute of Infectious Diseases	Pathogen Genomics Center, National Institute of Infectious Diseases	Tsuyshi Sekizuka et al	for lineage analysis	this study
25897	Japan/PG-24477/2020	EPI_ISL_1429952	2020-12-21	Asia / Japan	Asia / Japan	B.1.1.214	Pathogen Genomics Center, National Institute of Infectious Diseases	Pathogen Genomics Center, National Institute of Infectious Diseases	Tsuyshi Sekizuka et al	for lineage analysis	this study
25898	Japan/PG-24478/2020	EPI_ISL_1429953	2020-12-21	Asia / Japan	Asia / Japan	B.1.1.214	Pathogen Genomics Center, National Institute of Infectious Diseases	Pathogen Genomics Center, National Institute of Infectious Diseases	Tsuyshi Sekizuka et al	for lineage analysis	this study
25899	Japan/PG-24479/2020	EPI_ISL_1429954	2020-12-21	Asia / Japan	Asia / Japan	B.1.1.101	Pathogen Genomics Center, National Institute of Infectious Diseases	Pathogen Genomics Center, National Institute of Infectious Diseases	Tsuyshi Sekizuka et al	for lineage analysis	this study
25900	Japan/PG-24480/2020	EPI_ISL_1429955	2020-12-21	Asia / Japan	Asia / Japan	B.1.1.101	Pathogen Genomics Center, National Institute of Infectious Diseases	Pathogen Genomics Center, National Institute of Infectious Diseases	Tsuyshi Sekizuka et al	for lineage analysis	this study
25901	Japan/PG-24481/2020	EPI_ISL_1429956	2020-12-21	Asia / Japan	Asia / Japan	B.1.1.214	Pathogen Genomics Center, National Institute of Infectious Diseases	Pathogen Genomics Center, National Institute of Infectious Diseases	Tsuyshi Sekizuka et al	for lineage analysis	this study
25902	Japan/PG-24482/2020	EPI_ISL_1429957	2020-12-22	Asia / Japan	Asia / Japan	B.1.1.214	Pathogen Genomics Center, National Institute of Infectious Diseases	Pathogen Genomics Center, National Institute of Infectious Diseases	Tsuyshi Sekizuka et al	for lineage analysis	this study
25903	Japan/PG-24483/2020	EPI_ISL_1429958	2020-12-22	Asia / Japan	Asia / Japan	B.1.1.214	Pathogen Genomics Center, National Institute of Infectious Diseases	Pathogen Genomics Center, National Institute of Infectious Diseases	Tsuyshi Sekizuka et al	for lineage analysis	this study
25904	Japan/PG-24484/2020	EPI_ISL_1429959	2020-12-22	Asia / Japan	Asia / Japan	B.1.1.214	Pathogen Genomics Center, National Institute of Infectious Diseases	Pathogen Genomics Center, National Institute of Infectious Diseases	Tsuyshi Sekizuka et al	for lineage analysis	this study
25905	Japan/PG-24485/2020	EPI_ISL_1429960	2020-12-23	Asia / Japan	Asia / Japan	B.1.1.214	Pathogen Genomics Center, National Institute of Infectious Diseases	Pathogen Genomics Center, National Institute of Infectious Diseases	Tsuyshi Sekizuka et al	for lineage analysis	this study
25906	Japan/PG-24486/2020	EPI_ISL_1429961	2020-12-23	Asia / Japan	Asia / Japan	B.1.1.214	Pathogen Genomics Center, National Institute of Infectious Diseases	Pathogen Genomics Center, National Institute of Infectious Diseases	Tsuyshi Sekizuka et al	for lineage analysis	this study
25907	Japan/PG-24487/2020	EPI_ISL_1429962	2020-12-23	Asia / Japan	Asia / Japan	B.1.1.214	Pathogen Genomics Center, National Institute of Infectious Diseases	Pathogen Genomics Center, National Institute of Infectious Diseases	Tsuyshi Sekizuka et al	for lineage analysis	this study
25908	Japan/PG-24488/2020	EPI_ISL_1429963	2020-12-23	Asia / Japan	Asia / Japan	B.1.1.101	Pathogen Genomics Center, National Institute of Infectious Diseases	Pathogen Genomics Center, National Institute of Infectious Diseases	Tsuyshi Sekizuka et al	for lineage analysis	this study
25909	Japan/PG-24489/2020	EPI_ISL_1429964	2020-12-24	Asia / Japan	Asia / Japan	B.1.1.214	Pathogen Genomics Center, National Institute of Infectious Diseases	Pathogen Genomics Center, National Institute of Infectious Diseases	Tsuyshi Sekizuka et al	for lineage analysis	this study
25910	Japan/PG-24490/2020	EPI_ISL_1429965	2020-12-24	Asia / Japan	Asia / Japan	B.1.1.214	Pathogen Genomics Center, National Institute of Infectious Diseases	Pathogen Genomics Center, National Institute of Infectious Diseases	Tsuyshi Sekizuka et al	for lineage analysis	this study
25911	Japan/PG-24491/2020	EPI_ISL_1429966	2020-12-24	Asia / Japan	Asia / Japan	B.1.1.101	Pathogen Genomics Center, National Institute of Infectious Diseases	Pathogen Genomics Center, National Institute of Infectious Diseases	Tsuyshi Sekizuka et al	for lineage analysis	this study
25912	Japan/PG-24492/2020	EPI_ISL_1429967	2020-12-24	Asia / Japan	Asia / Japan	B.1.1.214	Pathogen Genomics Center, National Institute of Infectious Diseases	Pathogen Genomics Center, National Institute of Infectious Diseases	Tsuyshi Sekizuka et al	for lineage analysis	this study
25913	Japan/PG-24493/2020	EPI_ISL_1429968	2020-12-24	Asia / Japan	Asia / Japan	B.1.1.214	Pathogen Genomics Center, National Institute of Infectious Diseases	Pathogen Genomics Center, National Institute of Infectious Diseases	Tsuyshi Sekizuka et al	for lineage analysis	this study
25914	Japan/PG-24494/2020	EPI_ISL_1429969	2020-12-24	Asia / Japan	Asia / Japan	B.1.1.214	Pathogen Genomics Center, National Institute of Infectious Diseases	Pathogen Genomics Center, National Institute of Infectious Diseases	Tsuyshi Sekizuka et al	for lineage analysis	this study
25915	Japan/PG-24495/2020	EPI_ISL_1429970	2020-12-24	Asia / Japan	Asia / Japan	B.1.1.214	Pathogen Genomics Center, National Institute of Infectious Diseases	Pathogen Genomics Center, National Institute of Infectious Diseases	Tsuyshi Sekizuka et al	for lineage analysis	this study
25916	Japan/PG-24496/2020	EPI_ISL_1429971	2020-12-24	Asia / Japan	Asia / Japan	B.1.1.101	Pathogen Genomics Center, National Institute of Infectious Diseases	Pathogen Genomics Center, National Institute of Infectious Diseases	Tsuyshi Sekizuka et al	for lineage analysis	this study
25917	Japan/PG-24497/2020	EPI_ISL_1429972	2020-12-24	Asia / Japan	Asia / Japan	B.1.1.101	Pathogen Genomics Center, National Institute of Infectious Diseases	Pathogen Genomics Center, National Institute of Infectious Diseases	Tsuyshi Sekizuka et al	for lineage analysis	this study
25918	Japan/PG-24499/2020	EPI_ISL_1429973	2020-12-24	Asia / Japan	Asia / Japan	B.1.1.214	Pathogen Genomics Center, National Institute of Infectious Diseases	Pathogen Genomics Center, National Institute of Infectious Diseases	Tsuyshi Sekizuka et al	for lineage analysis	this study
25919	Japan/PG-24500/2020	EPI_ISL_1429974	2020-12-25	Asia / Japan	Asia / Japan	B.1.1.214	Pathogen Genomics Center, National Institute of Infectious Diseases	Pathogen Genomics Center, National Institute of Infectious Diseases	Tsuyshi Sekizuka et al	for lineage analysis	this study
25920	Japan/PG-24501/2020	EPI_ISL_1429975	2020-12-25	Asia / Japan	Asia / Japan	B.1.1.101	Pathogen Genomics Center, National Institute of Infectious Diseases	Pathogen Genomics Center, National Institute of Infectious Diseases	Tsuyshi Sekizuka et al	for lineage analysis	this study
25921	Japan/PG-24503/2020	EPI_ISL_1429976	2020-12-25	Asia / Japan	Asia / Japan	B.1.1.214	Pathogen Genomics Center, National Institute of Infectious Diseases	Pathogen Genomics Center, National Institute of Infectious Diseases	Tsuyshi Sekizuka et al	for lineage analysis	this study
25922	Japan/PG-24504/2020	EPI_ISL_1429977	2020-12-25	Asia / Japan	Asia / Japan	B.1.1.214	Pathogen Genomics Center, National Institute of Infectious Diseases	Pathogen Genomics Center, National Institute of Infectious Diseases	Tsuyshi Sekizuka et al	for lineage analysis	this study
25923	Japan/PG-24505/2020	EPI_ISL_1429978	2020-12-25	Asia / Japan	Asia / Japan	B.1.1.214	Pathogen Genomics Center, National Institute of Infectious Diseases	Pathogen Genomics Center, National Institute of Infectious Diseases	Tsuyshi Sekizuka et al	for lineage analysis	this study
25924	Japan/PG-24506/2020	EPI_ISL_1429979	2020-12-26	Asia / Japan	Asia / Japan	B.1.1.214	Pathogen Genomics Center, National Institute of Infectious Diseases	Pathogen Genomics Center, National Institute of Infectious Diseases	Tsuyshi Sekizuka et al	for lineage analysis	this study
25925	Japan/PG-24507/2020	EPI_ISL_1429980	2020-12-26	Asia / Japan	Asia / Japan	B.1.1.214	Pathogen Genomics Center, National Institute of Infectious Diseases	Pathogen Genomics Center, National Institute of Infectious Diseases	Tsuyshi Sekizuka et al	for lineage analysis	this study
25926	Japan/PG-24508/2020	EPI_ISL_1429981	2020-12-27	Asia / Japan	Asia / Japan	B.1.1.214	Pathogen Genomics Center, National Institute of Infectious Diseases	Pathogen Genomics Center, National Institute of Infectious Diseases	Tsuyshi Sekizuka et al	for lineage analysis	this study
25927	Japan/PG-24509/2020	EPI_ISL_1429982	2020-12-27	Asia / Japan	Asia / Japan	B.1.1.214	Pathogen Genomics Center, National Institute of Infectious Diseases	Pathogen Genomics Center, National Institute of Infectious Diseases	Tsuyshi Sekizuka et al	for lineage analysis	this study
25928	Japan/PG-24510/2020	EPI_ISL_1429983	2020-12-27	Asia / Japan	Asia / Japan	B.1.1.214	Pathogen Genomics Center, National Institute of Infectious Diseases	Pathogen Genomics Center, National Institute of Infectious Diseases	Tsuyshi Sekizuka et al	for lineage analysis	this study
25929	Japan/PG-24511/2020	EPI_ISL_1429984	2020-12-27	Asia / Japan	Asia / Japan	B.1.1.214	Pathogen Genomics Center, National Institute of Infectious Diseases	Pathogen Genomics Center, National Institute of Infectious Diseases	Tsuyshi Sekizuka et al	for lineage analysis	this study
25930	Japan/PG-24512/2020	EPI_ISL_1429985	2020-12-27	Asia / Japan	Asia / Japan	B.1.1.214	Pathogen Genomics Center, National Institute of Infectious Diseases	Pathogen Genomics Center, National Institute of Infectious Diseases	Tsuyshi Sekizuka et al	for lineage analysis	this study
25931	Japan/PG-24513/2020	EPI_ISL_1429986	2020-12-27	Asia / Japan	Asia / Japan	B.1.1.220	Pathogen Genomics Center, National Institute of Infectious Diseases	Pathogen Genomics Center, National Institute of Infectious Diseases	Tsuyshi Sekizuka et al	for lineage analysis	this study
25932	Japan/PG-24514/2020	EPI_ISL_1429987	2020-12-27	Asia / Japan	Asia / Japan	B.1.1.101	Pathogen Genomics Center, National Institute of Infectious Diseases	Pathogen Genomics Center, National Institute of Infectious Diseases	Tsuyshi Sekizuka et al	for lineage analysis	this study
25933	Japan/PG-24515/2020	EPI_ISL_1429988	2020-12-28	Asia / Japan	Asia / Japan	B.1.1.214	Pathogen Genomics Center, National Institute of Infectious Diseases	Pathogen Genomics Center, National Institute of Infectious Diseases	Tsuyshi Sekizuka et al	for lineage analysis	this study
25934	Japan/PG-24516/2020	EPI_ISL_1429989	2020-12-28	Asia / Japan	Asia / Japan	B.1.1.214	Pathogen Genomics Center, National Institute of Infectious Diseases	Pathogen Genomics Center, National Institute of Infectious Diseases	Tsuyshi Sekizuka et al	for lineage analysis	this study
25935	Japan/PG-24517/2020	EPI_ISL_1429990	2020-12-28	Asia / Japan	Asia / Japan	B.1.1.214	Pathogen Genomics Center, National Institute of Infectious Diseases	Pathogen Genomics Center, National Institute of Infectious Diseases	Tsuyshi Sekizuka et al	for lineage analysis	this study
25936	Japan/PG-24518/2020	EPI_ISL_1429991	2020-12-28	Asia / Japan	Asia / Japan	B.1.1.101	Pathogen Genomics Center, National Institute of Infectious Diseases	Pathogen Genomics Center, National Institute of Infectious Diseases	Tsuyshi Sekizuka et al	for lineage analysis	this study
25937	Japan/PG-24519/2020	EPI_ISL_1429992	2020-12-28	Asia / Japan	Asia / Japan	B.1.1.214	Pathogen Genomics Center, National Institute of Infectious Diseases	Pathogen Genomics Center, National Institute of Infectious Diseases	Tsuyshi Sekizuka et al	for lineage analysis	this study
25938	Japan/PG-24520/2020	EPI_ISL_1429993	2020-12-28	Asia / Japan	Asia / Japan	B.1.1.214	Pathogen Genomics Center, National Institute of Infectious Diseases	Pathogen Genomics Center, National Institute of Infectious Diseases	Tsuyshi Sekizuka et al	for lineage analysis	this study
25939	Japan/PG-24521/2020	EPI_ISL_1429994	2020-12-28	Asia / Japan	Asia / Japan	B.1.1.101	Pathogen Genomics Center, National Institute of Infectious Diseases	Pathogen Genomics Center, National Institute of Infectious Diseases	Tsuyshi Sekizuka et al	for lineage analysis	this study
25940	Japan/PG-24522/2020	EPI_ISL_1429995	2020-12-28	Asia / Japan	Asia / Japan	B.1.1.101	Pathogen Genomics Center, National Institute of Infectious Diseases	Pathogen Genomics Center, National Institute of Infectious Diseases	Tsuyshi Sekizuka et al	for lineage analysis	this study
25941	Japan/PG-24523/2020	EPI_ISL_1429996	2020-12-28	Asia / Japan	Asia / Japan	B.1.1.101	Pathogen Genomics Center, National Institute of Infectious Diseases	Pathogen Genomics Center, National Institute of Infectious Diseases	Tsuyshi Sekizuka et al	for lineage analysis	this study
25942	Japan/PG-24524/2020	EPI_ISL_1429997	2020-12-28	Asia / Japan	Asia / Japan	B.1.1.101	Pathogen Genomics Center, National Institute of Infectious Diseases	Pathogen Genomics Center, National Institute of Infectious Diseases	Tsuyshi Sekizuka et al	for lineage analysis	this study
25943	Japan/PG-24525/2020	EPI_ISL_1429998	2020-12-28	Asia / Japan	Asia / Japan	B.1.1.101	Pathogen Genomics Center, National Institute of Infectious Diseases	Pathogen Genomics Center, National Institute of Infectious Diseases	Tsuyshi Sekizuka et al	for lineage analysis	this study
25944	Japan/PG-24526/2020	EPI_ISL_1429999	2020-12-28	Asia / Japan	Asia / Japan	B.1.1.214	Pathogen Genomics Center, National Institute of Infectious Diseases	Pathogen Genomics Center, National Institute of Infectious Diseases	Tsuyshi Sekizuka et al	for lineage analysis	this study
25945	Japan/PG-24527/2020	EPI_ISL_1430000	2020-12-28	Asia / Japan	Asia / Japan	B.1.1.49	Pathogen Genomics Center, National Institute of Infectious Diseases	Pathogen Genomics Center, National Institute of Infectious Diseases	Tsuyshi Sekizuka et al	for lineage analysis	this study
25946	Japan/PG-24528/2020	EPI_ISL_1430001	2020-12-28	Asia / Japan	Asia / Japan	B.1.1.214	Pathogen Genomics Center, National Institute of Infectious Diseases	Pathogen Genomics Center, National Institute of Infectious Diseases	Tsuyshi Sekizuka et al	for lineage analysis	this study
25947	Japan/PG-24529/2020	EPI_ISL_1430002	2020-12-28	Asia / Japan	Asia / Japan	B.1.1.101	Pathogen Genomics Center, National Institute of Infectious Diseases	Pathogen Genomics Center, National Institute of Infectious Diseases	Tsuyshi Sekizuka et al	for lineage analysis	this study
25948	Japan/PG-24530/2020	EPI_ISL_1430003	2020-12-28	Asia / Japan	Asia / Japan	B.1.1.101	Pathogen Genomics Center, National Institute of Infectious Diseases	Pathogen Genomics Center, National Institute of Infectious Diseases	Tsuyshi Sekizuka et al	for lineage analysis	this study
25949	Japan/PG-24531/2020	EPI_ISL_1430004	2020-12-28	Asia / Japan	Asia / Japan	B.1.1.214	Pathogen Genomics Center, National Institute of Infectious Diseases	Pathogen Genomics Center, National Institute of Infectious Diseases	Tsuyshi Sekizuka et al	for lineage analysis	this study
25950	Japan/PG-24532/2020	EPI_ISL_1430005	2020-12-28	Asia / Japan	Asia / Japan	B.1.1.101	Pathogen Genomics Center, National Institute of Infectious Diseases	Pathogen Genomics Center, National Institute of Infectious Diseases	Tsuyshi Sekizuka et al	for lineage analysis	this study
25951	Japan/PG-24533/2020	EPI_ISL_1430006	2020-12-28	Asia / Japan	Asia / Japan	B.1.1.101	Pathogen Genomics Center, National Institute of Infectious Diseases	Pathogen Genomics Center, National Institute of Infectious Diseases	Tsuyshi Sekizuka et al	for lineage analysis	this study
25952	Japan/PG-24534/2020	EPI_ISL_1430007	2020-12-28	Asia / Japan	Asia / Japan	B.1.1.214	Pathogen Genomics Center, National Institute of Infectious Diseases	Pathogen Genomics Center, National Institute of Infectious Diseases	Tsuyshi Sekizuka et al	for lineage analysis	this study
25953	Japan/PG-24535/2020	EPI_ISL_1430008	2020-12-28	Asia / Japan	Asia / Japan	B.1.1.101	Pathogen Genomics Center, National Institute of Infectious Diseases	Pathogen Genomics Center, National Institute of Infectious Diseases	Tsuyshi Sekizuka et al	for lineage analysis	this study
25954	Japan/PG-24536/2020	EPI_ISL_1430009	2020-12-29	Asia / Japan	Asia / Japan	B.1.1.216	Pathogen Genomics Center, National Institute of Infectious Diseases	Pathogen Genomics Center, National Institute of Infectious Diseases	Tsuyshi Sekizuka et al	for lineage analysis	this study
25955	Japan/PG-24537/2020	EPI_ISL_1430010	2020-12-29	Asia / Japan	Asia / Japan	B.1.1.101	Pathogen Genomics Center, National Institute of Infectious Diseases	Pathogen Genomics Center, National Institute of Infectious Diseases	Tsuyshi Sekizuka et al	for lineage analysis	this study
25956	Japan/PG-24538/2020	EPI_ISL_1430011	2020-12-29	Asia / Japan	Asia / Japan	B.1.1.214	Pathogen Genomics Center, National Institute of Infectious Diseases	Pathogen Genomics Center, National Institute of Infectious Diseases	Tsuyshi Sekizuka et al	for lineage analysis	this study
25957	Japan/PG-24539/2020	EPI_ISL_1430012	2020-12-29	Asia / Japan	Asia / Japan	B.1.1.214	Pathogen Genomics Center, National Institute of Infectious Diseases	Pathogen Genomics Center, National Institute of Infectious Diseases	Tsuyshi Sekizuka et al	for lineage analysis	this study
25958	Japan/PG-24540/2020	EPI_ISL_1430013	2020-12-29	Asia / Japan	Asia / Japan	B.1.1.101	Pathogen Genomics Center, National Institute of Infectious Diseases	Pathogen Genomics Center, National Institute of Infectious Diseases	Tsuyshi Sekizuka et al	for lineage analysis	this study
25959	Japan/PG-24541/2020	EPI_ISL_1430014	2020-12-29	Asia / Japan	Asia / Japan	B.1.1.101	Pathogen Genomics Center, National Institute of Infectious Diseases	Pathogen Genomics Center, National Institute of Infectious Diseases	Tsuyshi Sekizuka et al	for lineage analysis	this study
25960	Japan/PG-24542/2020	EPI_ISL_1430015	2020-12-30	Asia / Japan	Asia / Japan	B.1.1.214	Pathogen Genomics Center, National Institute of Infectious Diseases	Pathogen Genomics Center, National Institute of Infectious Diseases	Tsuyshi Sekizuka et al	for lineage analysis	this study
25961	Japan/PG-24543/2020	EPI_ISL_1430016	2020-12-30	Asia / Japan	Asia / Japan	B.1.1.214	Pathogen Genomics Center, National Institute of Infectious Diseases	Pathogen Genomics Center, National Institute of Infectious Diseases	Tsuyshi Sekizuka et al	for lineage analysis	this study
25962	Japan/PG-24544/2020	EPI_ISL_1430017	2020-12-30	Asia / Japan	Asia / Japan	B.1.1.214	Pathogen Genomics Center, National Institute of Infectious Diseases	Pathogen Genomics Center, National Institute of Infectious Diseases	Tsuyshi Sekizuka et al	for lineage analysis	this study
25963	Japan/PG-24545/2020	EPI_ISL_1430018	2020-12-30	Asia / Japan	Asia / Japan	B.1.1.101	Pathogen Genomics Center, National Institute of Infectious Diseases	Pathogen Genomics Center, National Institute of Infectious Diseases	Tsuyshi Sekizuka et al	for lineage analysis	this study
25964	Japan/PG-24546/2020	EPI_ISL_1430019	2020-12-31	Asia / Japan	Asia / Japan	B.1.1.214	Pathogen Genomics Center, National Institute of Infectious Diseases	Pathogen Genomics Center, National Institute of Infectious Diseases	Tsuyshi Sekizuka et al	for lineage analysis	this study
25965	Japan/PG-24547/2020	EPI_ISL_1430020	2020-12-31	Asia / Japan	Asia / Japan	B.1.1.101	Pathogen Genomics Center, National Institute of Infectious Diseases	Pathogen Genomics Center, National Institute of Infectious Diseases	Tsuyshi Sekizuka et al	for lineage analysis	this study
25966	Japan/PG-24548/2020	EPI_ISL_1430021	2020-12-31	Asia / Japan	Asia / Japan	B.1.1.214	Pathogen Genomics Center, National Institute of Infectious Diseases	Pathogen Genomics Center, National Institute of Infectious Diseases	Tsuyshi Sekizuka et al	for lineage analysis	this study
25967	Japan/PG-24549/2020	EPI_ISL_1430022	2020-12-31	Asia / Japan	Asia / Japan	B.1.1.214	Pathogen Genomics Center, National Institute of Infectious Diseases	Pathogen Genomics Center, National Institute of Infectious Diseases	Tsuyshi Sekizuka et al	for lineage analysis	this study
25968	Japan/PG-24550/2020	EPI_ISL_1430023	2020-12-31	Asia / Japan	Asia / Japan	B.1.1.101	Pathogen Genomics Center, National Institute of Infectious Diseases	Pathogen Genomics Center, National Institute of Infectious Diseases	Tsuyshi Sekizuka et al	for lineage analysis	this study
25969	Japan/PG-24551/2020	EPI_ISL_1430024	2020-12-31	Asia / Japan	Asia / Japan	B.1.1.214	Pathogen Genomics Center, National Institute of Infectious Diseases	Pathogen Genomics Center, National Institute of Infectious Diseases	Tsuyshi Sekizuka et al	for lineage analysis	this study
25970	Japan/PG-24553/2020	EPI_ISL_1430025	2020-12-31	Asia / Japan	Asia / Japan	B.1.1.214	Pathogen Genomics Center, National Institute of Infectious Diseases	Pathogen Genomics Center, National Institute of Infectious Diseases	Tsuyshi Sekizuka et al	for lineage analysis	this study
25971	Japan/PG-24554/2020	EPI_ISL_1430026	2020-12-31	Asia / Japan	Asia / Japan	B.1.1.214	Pathogen Genomics Center, National Institute of Infectious Diseases	Pathogen Genomics Center, National Institute of Infectious Diseases	Tsuyshi Sekizuka et al	for lineage analysis	this study
25972	Japan/PG-24555/2020	EPI_ISL_1430027	2020-12-31	Asia / Japan	Asia / Japan	B.1.1.214	Pathogen Genomics Center, National Institute of Infectious Diseases	Pathogen Genomics Center, National Institute of Infectious Diseases	Tsuyshi Sekizuka et al	for lineage analysis	this study
25973	Japan/PG-24556/2020	EPI_ISL_1430028	2020-12-31	Asia / Japan	Asia / Japan	B.1.1.214	Pathogen Genomics Center, National Institute of Infectious Diseases	Pathogen Genomics Center, National Institute of Infectious Diseases	Tsuyshi Sekizuka et al	for lineage analysis	this study
25974	Japan/PG-24557/2021	EPI_ISL_1430029	2021-01-19	Asia / Japan	Asia / Japan	B.1.1.284	Pathogen Genomics Center, National Institute of Infectious Diseases	Pathogen Genomics Center, National Institute of Infectious Diseases	Tsuyshi Sekizuka et al	for lineage analysis	this study
25975	Japan/PG-24558/2021	EPI_ISL_1430030	2021-01-19	Asia / Japan	Asia / Japan	B.1.1.284	Pathogen Genomics Center, National Institute of Infectious Diseases	Pathogen Genomics Center, National Institute of Infectious Diseases	Tsuyshi Sekizuka et al	for lineage analysis	this study
25976	Japan/PG-24559/2021	EPI_ISL_1430031	2021-01-19	Asia / Japan	Asia / Japan	B.1.1.284	Pathogen Genomics Center, National Institute of Infectious Diseases	Pathogen Genomics Center, National Institute of Infectious Diseases	Tsuyshi Sekizuka et al	for lineage analysis	this study
25977	Japan/PG-24560/2021	EPI_ISL_1430032	2021-01-19	Asia / Japan	Asia / Japan	B.1.1.284	Pathogen Genomics Center, National Institute of Infectious Diseases	Pathogen Genomics Center, National Institute of Infectious Diseases	Tsuyshi Sekizuka et al	for lineage analysis	this study
25978	Japan/PG-24561/2021	EPI_ISL_1430033	2021-01-21	Asia / Japan	Asia / Japan	B.1.1.284	Pathogen Genomics Center, National Institute of Infectious Diseases	Pathogen Genomics Center, National Institute of Infectious Diseases	Tsuyshi Sekizuka et al	for lineage analysis	this study
25979	Japan/PG-24562/2021	EPI_ISL_1430034	2021-01-21	Asia / Japan	Asia / Japan	B.1.1.284	Pathogen Genomics Center, National Institute of Infectious Diseases	Pathogen Genomics Center, National Institute of Infectious Diseases	Tsuyshi Sekizuka et al	for lineage analysis	this study
25980	Japan/PG-24563/2021	EPI_ISL_1430035	2021-01-21	Asia / Japan	Asia / Japan	B.1.1.284	Pathogen Genomics Center, National Institute of Infectious Diseases	Pathogen Genomics Center, National Institute of Infectious Diseases	Tsuyshi Sekizuka et al	for lineage analysis	this study
25981	Japan/PG-24565/2021	EPI_ISL_1430036	2021-01-23	Asia / Japan	Asia / Japan	B.1.1.284	Pathogen Genomics Center, National Institute of Infectious Diseases	Pathogen Genomics Center, National Institute of Infectious Diseases	Tsuyshi Sekizuka et al	for lineage analysis	this study
25982	Japan/PG-24566/2021	EPI_ISL_1430037	2021-01-26	Asia / Japan	Asia / Japan	B.1.1.284	Pathogen Genomics Center, National Institute of Infectious Diseases	Pathogen Genomics Center, National Institute of Infectious Diseases	Tsuyshi Sekizuka et al	for lineage analysis	this study
25983	Japan/PG-24568/2021	EPI_ISL_1430038	2021-01-26	Asia / Japan	Asia / Japan	B.1.1.284	Pathogen Genomics Center, National Institute of Infectious Diseases	Pathogen Genomics Center, National Institute of Infectious Diseases	Tsuyshi Sekizuka et al	for lineage analysis	this study
25984	Japan/PG-24569/2021	EPI_ISL_1430039	2021-01-27	Asia / Japan	Asia / Japan	B.1.1.284	Pathogen Genomics Center, National Institute of Infectious Diseases	Pathogen Genomics Center, National Institute of Infectious Diseases	Tsuyshi Sekizuka et al	for lineage analysis	this study
25985	Japan/PG-24570/2021	EPI_ISL_1430040	2021-01-27	Asia / Japan	Asia / Japan	B.1.1.284	Pathogen Genomics Center, National Institute of Infectious Diseases	Pathogen Genomics Center, National Institute of Infectious Diseases	Tsuyshi Sekizuka et al	for lineage analysis	this study
25986	Japan/PG-24571/2021	EPI_ISL_1430041	2021-01-28	Asia / Japan	Asia / Japan	B.1.1.284	Pathogen Genomics Center, National Institute of Infectious Diseases	Pathogen Genomics Center, National Institute of Infectious Diseases	Tsuyshi Sekizuka et al	for lineage analysis	this study
25987	Japan/PG-24572/2021	EPI_ISL_1430042	2021-01-28	Asia / Japan	Asia / Japan	B.1.1.284	Pathogen Genomics Center, National Institute of Infectious Diseases	Pathogen Genomics Center, National Institute of Infectious Diseases	Tsuyshi Sekizuka et al	for lineage analysis	this study
25988	Japan/PG-24573/2021	EPI_ISL_1430043	2021-01-28	Asia / Japan	Asia / Japan	B.1.1.284	Pathogen Genomics Center, National Institute of Infectious Diseases	Pathogen Genomics Center, National Institute of Infectious Diseases	Tsuyshi Sekizuka et al	for lineage analysis	this study
25989	Japan/PG-24574/2021	EPI_ISL_1430044	2021-01-29	Asia / Japan	Asia / Japan	B.1.1.284	Pathogen Genomics Center, National Institute of Infectious Diseases	Pathogen Genomics Center, National Institute of Infectious Diseases	Tsuyshi Sekizuka et al	for lineage analysis	this study
25990	Japan/PG-24575/2021	EPI_ISL_1430045	2021-01-29	Asia / Japan	Asia / Japan	B.1.1.284	Pathogen Genomics Center, National Institute of Infectious Diseases	Pathogen Genomics Center, National Institute of Infectious Diseases	Tsuyshi Sekizuka et al	for lineage analysis	this study
25991	Japan/PG-24576/2021	EPI_ISL_1430046	2021-02-04	Asia / Japan	Asia / Japan	B.1.1.284	Pathogen Genomics Center, National Institute of Infectious Diseases	Pathogen Genomics Center, National Institute of Infectious Diseases	Tsuyshi Sekizuka et al	for lineage analysis	this study
25992	Japan/PG-24577/2021	EPI_ISL_1430047	2021-02-04	Asia / Japan	Asia / Japan	B.1.1.284	Pathogen Genomics Center, National Institute of Infectious Diseases	Pathogen Genomics Center, National Institute of Infectious Diseases	Tsuyshi Sekizuka et al	for lineage analysis	this study
25993	Japan/PG-24578/2021	EPI_ISL_1430048	2021-02-06	Asia / Japan	Asia / Japan	B.1.1	Pathogen Genomics Center, National Institute of Infectious Diseases	Pathogen Genomics Center, National Institute of Infectious Diseases	Tsuyshi Sekizuka et al	for lineage analysis	this study
25994	Japan/PG-24579/2021	EPI_ISL_1430049	2021-02-08	Asia / Japan	Asia / Japan	B.1.1.284	Pathogen Genomics Center, National Institute of Infectious Diseases	Pathogen Genomics Center, National Institute of Infectious Diseases	Tsuyshi Sekizuka et al	for lineage analysis	this study
25995	Japan/PG-24580/2021	EPI_ISL_1430050	2021-02-13	Asia / Japan	Asia / Japan	B.1.36	Pathogen Genomics Center, National Institute of Infectious Diseases	Pathogen Genomics Center, National Institute of Infectious Diseases	Tsuyshi Sekizuka et al	for lineage analysis	this study
25996	Japan/PG-24581/2021	EPI_ISL_1430051	2021-02-15	Asia / Japan	Asia / Japan	B.1.1.284	Pathogen Genomics Center, National Institute of Infectious Diseases	Pathogen Genomics Center, National Institute of Infectious Diseases	Tsuyshi Sekizuka et al	for lineage analysis	this study
25997	Japan/PG-24582/2021	EPI_ISL_1430052	2021-01-27	Asia / Japan	Asia / Japan	B.1.1.282	Pathogen Genomics Center, National Institute of Infectious Diseases	Pathogen Genomics Center, National Institute of Infectious Diseases	Tsuyshi Sekizuka et al	for lineage analysis	this study
25998	Japan/PG-24583/2021	EPI_ISL_1430053	2021-01-27	Asia / Japan	Asia / Japan	B.1.346	Pathogen Genomics Center, National Institute of Infectious Diseases	Pathogen Genomics Center, National Institute of Infectious Diseases	Tsuyshi Sekizuka et al	for lineage analysis	this study
25999	Japan/PG-24584/2021	EPI_ISL_1430054	2021-01-28	Asia / Japan	Asia / Japan	B.1.1.214	Pathogen Genomics Center, National Institute of Infectious Diseases	Pathogen Genomics Center, National Institute of Infectious Diseases	Tsuyshi Sekizuka et al	for lineage analysis	this study
26000	Japan/PG-24585/2021	EPI_ISL_1430055	2021-01-28	Asia / Japan	Asia / Japan	B.1.1.214	Pathogen Genomics Center, National Institute of Infectious Diseases	Pathogen Genomics Center, National Institute of Infectious Diseases	Tsuyshi Sekizuka et al	for lineage analysis	this study
26001	Japan/PG-24586/2021	EPI_ISL_1430056	2021-02-04	Asia / Japan	Asia / Japan	B.1.1.214	Pathogen Genomics Center, National Institute of Infectious Diseases	Pathogen Genomics Center, National Institute of Infectious Diseases	Tsuyshi Sekizuka et al	for lineage analysis	this study
26002	Japan/PG-24588/2021	EPI_ISL_1430058	2021-01-22	Asia / Japan	Asia / Japan	B.1.1.193	Pathogen Genomics Center, National Institute of Infectious Diseases	Pathogen Genomics Center, National Institute of Infectious Diseases	Tsuyshi Sekizuka et al	for lineage analysis	this study
26003	Japan/PG-24589/2021	EPI_ISL_1430059	2021-01-24	Asia / Japan	Asia / Japan	B.1.1.101	Pathogen Genomics Center, National Institute of Infectious Diseases	Pathogen Genomics Center, National Institute of Infectious Diseases	Tsuyshi Sekizuka et al	for lineage analysis	this study
26004	Japan/PG-24590/2021	EPI_ISL_1430060	2021-01-26	Asia / Japan	Asia / Japan	B.1.1.214	Pathogen Genomics Center, National Institute of Infectious Diseases	Pathogen Genomics Center, National Institute of Infectious Diseases	Tsuyshi Sekizuka et al	for lineage analysis	this study
26005	Japan/PG-24591/2021	EPI_ISL_1430061	2021-01-27	Asia / Japan	Asia / Japan	B.1.1.214	Pathogen Genomics Center, National Institute of Infectious Diseases	Pathogen Genomics Center, National Institute of Infectious Diseases	Tsuyshi Sekizuka et al	for lineage analysis	this study
26006	Japan/PG-24592/2021	EPI_ISL_1430062	2021-01-27	Asia / Japan	Asia / Japan	B.1.1.214	Pathogen Genomics Center, National Institute of Infectious Diseases	Pathogen Genomics Center, National Institute of Infectious Diseases	Tsuyshi Sekizuka et al	for lineage analysis	this study
26007	Japan/PG-24593/2021	EPI_ISL_1430063	2021-01-30	Asia / Japan	Asia / Japan	B.1.1.214	Pathogen Genomics Center, National Institute of Infectious Diseases	Pathogen Genomics Center, National Institute of Infectious Diseases	Tsuyshi Sekizuka et al	for lineage analysis	this study
26008	Japan/PG-24594/2021	EPI_ISL_1430064	2021-01-30	Asia / Japan	Asia / Japan	B.1.1.214	Pathogen Genomics Center, National Institute of Infectious Diseases	Pathogen Genomics Center, National Institute of Infectious Diseases	Tsuyshi Sekizuka et al	for lineage analysis	this study
26009	Japan/PG-24596/2021	EPI_ISL_1430065	2021-01-27	Asia / Japan	Asia / Japan	B.1.1.216	Pathogen Genomics Center, National Institute of Infectious Diseases	Pathogen Genomics Center, National Institute of Infectious Diseases	Tsuyshi Sekizuka et al	for lineage analysis	this study
26010	Japan/PG-24597/2021	EPI_ISL_1430066	2021-01-27	Asia / Japan	Asia / Japan	B.1.1.64	Pathogen Genomics Center, National Institute of Infectious Diseases	Pathogen Genomics Center, National Institute of Infectious Diseases	Tsuyshi Sekizuka et al	for lineage analysis	this study
26011	Japan/PG-24598/2021	EPI_ISL_1430067	2021-01-27	Asia / Japan	Asia / Japan	B.1.1.64	Pathogen Genomics Center, National Institute of Infectious Diseases	Pathogen Genomics Center, National Institute of Infectious Diseases	Tsuyshi Sekizuka et al	for lineage analysis	this study
26012	Japan/PG-24599/2021	EPI_ISL_1430068	2021-01-27	Asia / Japan	Asia / Japan	B.1.1.64	Pathogen Genomics Center, National Institute of Infectious Diseases	Pathogen Genomics Center, National Institute of Infectious Diseases	Tsuyshi Sekizuka et al	for lineage analysis	this study
26013	Japan/PG-24600/2021	EPI_ISL_1430069	2021-01-28	Asia / Japan	Asia / Japan	B.1.1.64	Pathogen Genomics Center, National Institute of Infectious Diseases	Pathogen Genomics Center, National Institute of Infectious Diseases	Tsuyshi Sekizuka et al	for lineage analysis	this study
26014	Japan/PG-24601/2021	EPI_ISL_1430070	2021-01-30	Asia / Japan	Asia / Japan	B.1.1.64	Pathogen Genomics Center, National Institute of Infectious Diseases	Pathogen Genomics Center, National Institute of Infectious Diseases	Tsuyshi Sekizuka et al	for lineage analysis	this study
26015	Japan/PG-24602/2021	EPI_ISL_1430071	2021-02-01	Asia / Japan	Asia / Japan	B.1.1.64	Pathogen Genomics Center, National Institute of Infectious Diseases	Pathogen Genomics Center, National Institute of Infectious Diseases	Tsuyshi Sekizuka et al	for lineage analysis	this study
26016	Japan/PG-24603/2021	EPI_ISL_1430072	2021-02-01	Asia / Japan	Asia / Japan	B.1.1.64	Pathogen Genomics Center, National Institute of Infectious Diseases	Pathogen Genomics Center, National Institute of Infectious Diseases	Tsuyshi Sekizuka et al	for lineage analysis	this study
26017	Japan/PG-24604/2021	EPI_ISL_1430073	2021-02-06	Asia / Japan	Asia / Japan	B.1.1.64	Pathogen Genomics Center, National Institute of Infectious Diseases	Pathogen Genomics Center, National Institute of Infectious Diseases	Tsuyshi Sekizuka et al	for lineage analysis	this study
26018	Japan/PG-24605/2021	EPI_ISL_1430074	2021-02-06	Asia / Japan	Asia / Japan	B.1.1.64	Pathogen Genomics Center, National Institute of Infectious Diseases	Pathogen Genomics Center, National Institute of Infectious Diseases	Tsuyshi Sekizuka et al	for lineage analysis	this study
26019	Japan/PG-24606/2021	EPI_ISL_1430075	2021-02-01	Asia / Japan	Asia / Japan	B.1.1.214	Pathogen Genomics Center, National Institute of Infectious Diseases	Pathogen Genomics Center, National Institute of Infectious Diseases	Tsuyshi Sekizuka et al	for lineage analysis	this study
26020	Japan/PG-24607/2021	EPI_ISL_1430076	2021-02-04	Asia / Japan	Asia / Japan	B.1.1.101	Pathogen Genomics Center, National Institute of Infectious Diseases	Pathogen Genomics Center, National Institute of Infectious Diseases	Tsuyshi Sekizuka et al	for lineage analysis	this study
26021	Japan/PG-24608/2021	EPI_ISL_1430077	2021-02-04	Asia / Japan	Asia / Japan	B.1.1.101	Pathogen Genomics Center, National Institute of Infectious Diseases	Pathogen Genomics Center, National Institute of Infectious Diseases	Tsuyshi Sekizuka et al	for lineage analysis	this study
26022	Japan/PG-24609/2021	EPI_ISL_1430078	2021-02-04	Asia / Japan	Asia / Japan	B.1.1.214	Pathogen Genomics Center, National Institute of Infectious Diseases	Pathogen Genomics Center, National Institute of Infectious Diseases	Tsuyshi Sekizuka et al	for lineage analysis	this study
26023	Japan/PG-24610/2021	EPI_ISL_1430079	2021-02-09	Asia / Japan	Asia / Japan	B.1.1.305	Pathogen Genomics Center, National Institute of Infectious Diseases	Pathogen Genomics Center, National Institute of Infectious Diseases	Tsuyshi Sekizuka et al	for lineage analysis	this study
26024	Japan/PG-24611/2021	EPI_ISL_1430080	2021-02-09	Asia / Japan	Asia / Japan	B.1.1.214	Pathogen Genomics Center, National Institute of Infectious Diseases	Pathogen Genomics Center, National Institute of Infectious Diseases	Tsuyshi Sekizuka et al	for lineage analysis	this study
26025	Japan/PG-24612/2021	EPI_ISL_1430081	2021-02-09	Asia / Japan	Asia / Japan	B.1.1.214	Pathogen Genomics Center, National Institute of Infectious Diseases	Pathogen Genomics Center, National Institute of Infectious Diseases	Tsuyshi Sekizuka et al	for lineage analysis	this study
26026	Japan/PG-24613/2021	EPI_ISL_1430082	2021-02-06	Asia / Japan	Asia / Japan	B.1.1.214	Pathogen Genomics Center, National Institute of Infectious Diseases	Pathogen Genomics Center, National Institute of Infectious Diseases	Tsuyshi Sekizuka et al	for lineage analysis	this study
26027	Japan/PG-24614/2021	EPI_ISL_1430083	2021-02-06	Asia / Japan	Asia / Japan	B.1.1.214	Pathogen Genomics Center, National Institute of Infectious Diseases	Pathogen Genomics Center, National Institute of Infectious Diseases	Tsuyshi Sekizuka et al	for lineage analysis	this study
26028	Japan/PG-24615/2021	EPI_ISL_1430084	2021-02-06	Asia / Japan	Asia / Japan	B.1.1.214	Pathogen Genomics Center, National Institute of Infectious Diseases	Pathogen Genomics Center, National Institute of Infectious Diseases	Tsuyshi Sekizuka et al	for lineage analysis	this study
26029	Japan/PG-24616/2020	EPI_ISL_1430085	2020-11-04	Asia / Japan	Asia / Japan	B.1.1.284	Pathogen Genomics Center, National Institute of Infectious Diseases	Pathogen Genomics Center, National Institute of Infectious Diseases	Tsuyshi Sekizuka et al	for lineage analysis	this study
26030	Japan/PG-24617/2020	EPI_ISL_1430086	2020-11-11	Asia / Japan	Asia / Japan	B.1.1.284	Pathogen Genomics Center, National Institute of Infectious Diseases	Pathogen Genomics Center, National Institute of Infectious Diseases	Tsuyshi Sekizuka et al	for lineage analysis	this study
26031	Japan/PG-24618/2020	EPI_ISL_1430087	2020-11-11	Asia / Japan	Asia / Japan	B.1.1.284	Pathogen Genomics Center, National Institute of Infectious Diseases	Pathogen Genomics Center, National Institute of Infectious Diseases	Tsuyshi Sekizuka et al	for lineage analysis	this study
26032	Japan/PG-24619/2020	EPI_ISL_1430088	2020-11-16	Asia / Japan	Asia / Japan	B.1.1.284	Pathogen Genomics Center, National Institute of Infectious Diseases	Pathogen Genomics Center, National Institute of Infectious Diseases	Tsuyshi Sekizuka et al	for lineage analysis	this study
26033	Japan/PG-24620/2020	EPI_ISL_1430089	2020-11-16	Asia / Japan	Asia / Japan	B.1.1.284	Pathogen Genomics Center, National Institute of Infectious Diseases	Pathogen Genomics Center, National Institute of Infectious Diseases	Tsuyshi Sekizuka et al	for lineage analysis	this study
26034	Japan/PG-24621/2020	EPI_ISL_1430090	2020-11-17	Asia / Japan	Asia / Japan	B.1.1.284	Pathogen Genomics Center, National Institute of Infectious Diseases	Pathogen Genomics Center, National Institute of Infectious Diseases	Tsuyshi Sekizuka et al	for lineage analysis	this study
26035	Japan/PG-24622/2020	EPI_ISL_1430091	2020-12-12	Asia / Japan	Asia / Japan	B.1.1.214	Pathogen Genomics Center, National Institute of Infectious Diseases	Pathogen Genomics Center, National Institute of Infectious Diseases	Tsuyshi Sekizuka et al	for lineage analysis	this study
26036	Japan/PG-24623/2020	EPI_ISL_1430092	2020-12-12	Asia / Japan	Asia / Japan	B.1.1.214	Pathogen Genomics Center, National Institute of Infectious Diseases	Pathogen Genomics Center, National Institute of Infectious Diseases	Tsuyshi Sekizuka et al	for lineage analysis	this study
26037	Japan/PG-24624/2020	EPI_ISL_1430093	2020-12-12	Asia / Japan	Asia / Japan	B.1.1.214	Pathogen Genomics Center, National Institute of Infectious Diseases	Pathogen Genomics Center, National Institute of Infectious Diseases	Tsuyshi Sekizuka et al	for lineage analysis	this study
26038	Japan/PG-24625/2021	EPI_ISL_1430094	2021-01-04	Asia / Japan	Asia / Japan	B.1.1.214	Pathogen Genomics Center, National Institute of Infectious Diseases	Pathogen Genomics Center, National Institute of Infectious Diseases	Tsuyshi Sekizuka et al	for lineage analysis	this study
26039	Japan/PG-24626/2021	EPI_ISL_1430095	2021-01-04	Asia / Japan	Asia / Japan	B.1.1.101	Pathogen Genomics Center, National Institute of Infectious Diseases	Pathogen Genomics Center, National Institute of Infectious Diseases	Tsuyshi Sekizuka et al	for lineage analysis	this study
26040	Japan/PG-24627/2021	EPI_ISL_1430096	2021-01-09	Asia / Japan	Asia / Japan	B.1.1.101	Pathogen Genomics Center, National Institute of Infectious Diseases	Pathogen Genomics Center, National Institute of Infectious Diseases	Tsuyshi Sekizuka et al	for lineage analysis	this study
26041	Japan/PG-24628/2021	EPI_ISL_1430097	2021-01-11	Asia / Japan	Asia / Japan	B.1.1.214	Pathogen Genomics Center, National Institute of Infectious Diseases	Pathogen Genomics Center, National Institute of Infectious Diseases	Tsuyshi Sekizuka et al	for lineage analysis	this study
26042	Japan/PG-24629/2021	EPI_ISL_1430098	2021-01-11	Asia / Japan	Asia / Japan	B.1.1.101	Pathogen Genomics Center, National Institute of Infectious Diseases	Pathogen Genomics Center, National Institute of Infectious Diseases	Tsuyshi Sekizuka et al	for lineage analysis	this study
26043	Japan/PG-24630/2021	EPI_ISL_1430099	2021-01-12	Asia / Japan	Asia / Japan	B.1.1.214	Pathogen Genomics Center, National Institute of Infectious Diseases	Pathogen Genomics Center, National Institute of Infectious Diseases	Tsuyshi Sekizuka et al	for lineage analysis	this study
26044	Japan/PG-24631/2021	EPI_ISL_1430100	2021-01-13	Asia / Japan	Asia / Japan	B.1.1.130	Pathogen Genomics Center, National Institute of Infectious Diseases	Pathogen Genomics Center, National Institute of Infectious Diseases	Tsuyshi Sekizuka et al	for lineage analysis	this study
26045	Japan/PG-24632/2021	EPI_ISL_1430101	2021-01-13	Asia / Japan	Asia / Japan	B.1.1.284	Pathogen Genomics Center, National Institute of Infectious Diseases	Pathogen Genomics Center, National Institute of Infectious Diseases	Tsuyshi Sekizuka et al	for lineage analysis	this study
26046	Japan/PG-24633/2021	EPI_ISL_1430102	2021-01-14	Asia / Japan	Asia / Japan	B.1.1.216	Pathogen Genomics Center, National Institute of Infectious Diseases	Pathogen Genomics Center, National Institute of Infectious Diseases	Tsuyshi Sekizuka et al	for lineage analysis	this study
26047	Japan/PG-24634/2021	EPI_ISL_1430103	2021-01-14	Asia / Japan	Asia / Japan	B.1.1.214	Pathogen Genomics Center, National Institute of Infectious Diseases	Pathogen Genomics Center, National Institute of Infectious Diseases	Tsuyshi Sekizuka et al	for lineage analysis	this study
26048	Japan/PG-24635/2021	EPI_ISL_1430104	2021-01-14	Asia / Japan	Asia / Japan	B.1.1.214	Pathogen Genomics Center, National Institute of Infectious Diseases	Pathogen Genomics Center, National Institute of Infectious Diseases	Tsuyshi Sekizuka et al	for lineage analysis	this study
26049	Japan/PG-24636/2021	EPI_ISL_1430105	2021-01-14	Asia / Japan	Asia / Japan	B.1.1.214	Pathogen Genomics Center, National Institute of Infectious Diseases	Pathogen Genomics Center, National Institute of Infectious Diseases	Tsuyshi Sekizuka et al	for lineage analysis	this study
26050	Japan/PG-24637/2021	EPI_ISL_1430106	2021-01-14	Asia / Japan	Asia / Japan	B.1.1.214	Pathogen Genomics Center, National Institute of Infectious Diseases	Pathogen Genomics Center, National Institute of Infectious Diseases	Tsuyshi Sekizuka et al	for lineage analysis	this study
26051	Japan/PG-24638/2021	EPI_ISL_1430107	2021-01-15	Asia / Japan	Asia / Japan	B.1.1.214	Pathogen Genomics Center, National Institute of Infectious Diseases	Pathogen Genomics Center, National Institute of Infectious Diseases	Tsuyshi Sekizuka et al	for lineage analysis	this study
26052	Japan/PG-24639/2021	EPI_ISL_1430108	2021-01-15	Asia / Japan	Asia / Japan	B.1.1.214	Pathogen Genomics Center, National Institute of Infectious Diseases	Pathogen Genomics Center, National Institute of Infectious Diseases	Tsuyshi Sekizuka et al	for lineage analysis	this study
26053	Japan/PG-24640/2021	EPI_ISL_1430109	2021-01-15	Asia / Japan	Asia / Japan	B.1.1.284	Pathogen Genomics Center, National Institute of Infectious Diseases	Pathogen Genomics Center, National Institute of Infectious Diseases	Tsuyshi Sekizuka et al	for lineage analysis	this study
26054	Japan/PG-24641/2021	EPI_ISL_1430110	2021-01-15	Asia / Japan	Asia / Japan	B.1.1.130	Pathogen Genomics Center, National Institute of Infectious Diseases	Pathogen Genomics Center, National Institute of Infectious Diseases	Tsuyshi Sekizuka et al	for lineage analysis	this study
26055	Japan/PG-24642/2021	EPI_ISL_1430111	2021-01-15	Asia / Japan	Asia / Japan	B.1.1.214	Pathogen Genomics Center, National Institute of Infectious Diseases	Pathogen Genomics Center, National Institute of Infectious Diseases	Tsuyshi Sekizuka et al	for lineage analysis	this study
26056	Japan/PG-24643/2021	EPI_ISL_1430112	2021-01-15	Asia / Japan	Asia / Japan	B.1.1.101	Pathogen Genomics Center, National Institute of Infectious Diseases	Pathogen Genomics Center, National Institute of Infectious Diseases	Tsuyshi Sekizuka et al	for lineage analysis	this study
26057	Japan/PG-24644/2021	EPI_ISL_1430113	2021-01-15	Asia / Japan	Asia / Japan	B.1.1.214	Pathogen Genomics Center, National Institute of Infectious Diseases	Pathogen Genomics Center, National Institute of Infectious Diseases	Tsuyshi Sekizuka et al	for lineage analysis	this study
26058	Japan/PG-24645/2021	EPI_ISL_1430114	2021-01-15	Asia / Japan	Asia / Japan	B.1.1.214	Pathogen Genomics Center, National Institute of Infectious Diseases	Pathogen Genomics Center, National Institute of Infectious Diseases	Tsuyshi Sekizuka et al	for lineage analysis	this study
26059	Japan/PG-24646/2021	EPI_ISL_1430115	2021-01-15	Asia / Japan	Asia / Japan	B.1.1.214	Pathogen Genomics Center, National Institute of Infectious Diseases	Pathogen Genomics Center, National Institute of Infectious Diseases	Tsuyshi Sekizuka et al	for lineage analysis	this study
26060	Japan/PG-24647/2021	EPI_ISL_1430116	2021-01-16	Asia / Japan	Asia / Japan	B.1.1.214	Pathogen Genomics Center, National Institute of Infectious Diseases	Pathogen Genomics Center, National Institute of Infectious Diseases	Tsuyshi Sekizuka et al	for lineage analysis	this study
26061	Japan/PG-24648/2021	EPI_ISL_1430117	2021-01-16	Asia / Japan	Asia / Japan	B.1.1.86	Pathogen Genomics Center, National Institute of Infectious Diseases	Pathogen Genomics Center, National Institute of Infectious Diseases	Tsuyshi Sekizuka et al	for lineage analysis	this study
26062	Japan/PG-24649/2021	EPI_ISL_1430118	2021-01-16	Asia / Japan	Asia / Japan	B.1.1.214	Pathogen Genomics Center, National Institute of Infectious Diseases	Pathogen Genomics Center, National Institute of Infectious Diseases	Tsuyshi Sekizuka et al	for lineage analysis	this study
26063	Japan/PG-24650/2021	EPI_ISL_1430119	2021-01-16	Asia / Japan	Asia / Japan	B.1.1.284	Pathogen Genomics Center, National Institute of Infectious Diseases	Pathogen Genomics Center, National Institute of Infectious Diseases	Tsuyshi Sekizuka et al	for lineage analysis	this study
26064	Japan/PG-24651/2021	EPI_ISL_1430120	2021-01-18	Asia / Japan	Asia / Japan	B.1.1.214	Pathogen Genomics Center, National Institute of Infectious Diseases	Pathogen Genomics Center, National Institute of Infectious Diseases	Tsuyshi Sekizuka et al	for lineage analysis	this study
26065	Japan/PG-24652/2021	EPI_ISL_1430121	2021-01-18	Asia / Japan	Asia / Japan	B.1.1.214	Pathogen Genomics Center, National Institute of Infectious Diseases	Pathogen Genomics Center, National Institute of Infectious Diseases	Tsuyshi Sekizuka et al	for lineage analysis	this study
26066	Japan/PG-24653/2021	EPI_ISL_1430122	2021-01-18	Asia / Japan	Asia / Japan	B.1.1.214	Pathogen Genomics Center, National Institute of Infectious Diseases	Pathogen Genomics Center, National Institute of Infectious Diseases	Tsuyshi Sekizuka et al	for lineage analysis	this study
26067	Japan/PG-24654/2021	EPI_ISL_1430123	2021-01-18	Asia / Japan	Asia / Japan	B.1.1.214	Pathogen Genomics Center, National Institute of Infectious Diseases	Pathogen Genomics Center, National Institute of Infectious Diseases	Tsuyshi Sekizuka et al	for lineage analysis	this study
26068	Japan/PG-24655/2021	EPI_ISL_1430124	2021-01-19	Asia / Japan	Asia / Japan	B.1.1.214	Pathogen Genomics Center, National Institute of Infectious Diseases	Pathogen Genomics Center, National Institute of Infectious Diseases	Tsuyshi Sekizuka et al	for lineage analysis	this study
26069	Japan/PG-24656/2021	EPI_ISL_1430125	2021-01-19	Asia / Japan	Asia / Japan	B.1.1.214	Pathogen Genomics Center, National Institute of Infectious Diseases	Pathogen Genomics Center, National Institute of Infectious Diseases	Tsuyshi Sekizuka et al	for lineage analysis	this study
26070	Japan/PG-24657/2021	EPI_ISL_1430126	2021-01-19	Asia / Japan	Asia / Japan	B.1.1.214	Pathogen Genomics Center, National Institute of Infectious Diseases	Pathogen Genomics Center, National Institute of Infectious Diseases	Tsuyshi Sekizuka et al	for lineage analysis	this study
26071	Japan/PG-24658/2021	EPI_ISL_1430127	2021-01-19	Asia / Japan	Asia / Japan	B.1.1.214	Pathogen Genomics Center, National Institute of Infectious Diseases	Pathogen Genomics Center, National Institute of Infectious Diseases	Tsuyshi Sekizuka et al	for lineage analysis	this study
26072	Japan/PG-24659/2021	EPI_ISL_1430128	2021-01-19	Asia / Japan	Asia / Japan	B.1.1.214	Pathogen Genomics Center, National Institute of Infectious Diseases	Pathogen Genomics Center, National Institute of Infectious Diseases	Tsuyshi Sekizuka et al	for lineage analysis	this study
26073	Japan/PG-24660/2021	EPI_ISL_1430129	2021-01-20	Asia / Japan	Asia / Japan	B.1.1.284	Pathogen Genomics Center, National Institute of Infectious Diseases	Pathogen Genomics Center, National Institute of Infectious Diseases	Tsuyshi Sekizuka et al	for lineage analysis	this study
26074	Japan/PG-24661/2021	EPI_ISL_1430130	2021-01-20	Asia / Japan	Asia / Japan	B.1.1.284	Pathogen Genomics Center, National Institute of Infectious Diseases	Pathogen Genomics Center, National Institute of Infectious Diseases	Tsuyshi Sekizuka et al	for lineage analysis	this study
26075	Japan/PG-24662/2021	EPI_ISL_1430131	2021-01-20	Asia / Japan	Asia / Japan	B.1.1.284	Pathogen Genomics Center, National Institute of Infectious Diseases	Pathogen Genomics Center, National Institute of Infectious Diseases	Tsuyshi Sekizuka et al	for lineage analysis	this study
26076	Japan/PG-24663/2021	EPI_ISL_1430132	2021-01-20	Asia / Japan	Asia / Japan	B.1.1.214	Pathogen Genomics Center, National Institute of Infectious Diseases	Pathogen Genomics Center, National Institute of Infectious Diseases	Tsuyshi Sekizuka et al	for lineage analysis	this study
26077	Japan/PG-24664/2021	EPI_ISL_1430133	2021-01-20	Asia / Japan	Asia / Japan	B.1.1.216	Pathogen Genomics Center, National Institute of Infectious Diseases	Pathogen Genomics Center, National Institute of Infectious Diseases	Tsuyshi Sekizuka et al	for lineage analysis	this study
26078	Japan/PG-24665/2021	EPI_ISL_1430134	2021-01-20	Asia / Japan	Asia / Japan	B.1.1.216	Pathogen Genomics Center, National Institute of Infectious Diseases	Pathogen Genomics Center, National Institute of Infectious Diseases	Tsuyshi Sekizuka et al	for lineage analysis	this study
26079	Japan/PG-24666/2021	EPI_ISL_1430135	2021-01-21	Asia / Japan	Asia / Japan	B.1.1.214	Pathogen Genomics Center, National Institute of Infectious Diseases	Pathogen Genomics Center, National Institute of Infectious Diseases	Tsuyshi Sekizuka et al	for lineage analysis	this study
26080	Japan/PG-24667/2021	EPI_ISL_1430136	2021-01-21	Asia / Japan	Asia / Japan	B.1.1.216	Pathogen Genomics Center, National Institute of Infectious Diseases	Pathogen Genomics Center, National Institute of Infectious Diseases	Tsuyshi Sekizuka et al	for lineage analysis	this study
26081	Japan/PG-24668/2021	EPI_ISL_1430137	2021-01-22	Asia / Japan	Asia / Japan	B.1.1.214	Pathogen Genomics Center, National Institute of Infectious Diseases	Pathogen Genomics Center, National Institute of Infectious Diseases	Tsuyshi Sekizuka et al	for lineage analysis	this study
26082	Japan/PG-24669/2021	EPI_ISL_1430138	2021-01-22	Asia / Japan	Asia / Japan	B.1.1.214	Pathogen Genomics Center, National Institute of Infectious Diseases	Pathogen Genomics Center, National Institute of Infectious Diseases	Tsuyshi Sekizuka et al	for lineage analysis	this study
26083	Japan/PG-24670/2021	EPI_ISL_1430139	2021-01-23	Asia / Japan	Asia / Japan	B.1.1.284	Pathogen Genomics Center, National Institute of Infectious Diseases	Pathogen Genomics Center, National Institute of Infectious Diseases	Tsuyshi Sekizuka et al	for lineage analysis	this study
26084	Japan/PG-24671/2021	EPI_ISL_1430140	2021-01-12	Asia / Japan	Asia / Japan	B.1.1.214	Pathogen Genomics Center, National Institute of Infectious Diseases	Pathogen Genomics Center, National Institute of Infectious Diseases	Tsuyshi Sekizuka et al	for lineage analysis	this study
26085	Japan/PG-24672/2021	EPI_ISL_1430141	2021-01-13	Asia / Japan	Asia / Japan	B.1.1.214	Pathogen Genomics Center, National Institute of Infectious Diseases	Pathogen Genomics Center, National Institute of Infectious Diseases	Tsuyshi Sekizuka et al	for lineage analysis	this study
26086	Japan/PG-24673/2021	EPI_ISL_1430142	2021-01-14	Asia / Japan	Asia / Japan	B.1.1.214	Pathogen Genomics Center, National Institute of Infectious Diseases	Pathogen Genomics Center, National Institute of Infectious Diseases	Tsuyshi Sekizuka et al	for lineage analysis	this study
26087	Japan/PG-24674/2021	EPI_ISL_1430143	2021-01-14	Asia / Japan	Asia / Japan	B.1.1.214	Pathogen Genomics Center, National Institute of Infectious Diseases	Pathogen Genomics Center, National Institute of Infectious Diseases	Tsuyshi Sekizuka et al	for lineage analysis	this study
26088	Japan/PG-24675/2021	EPI_ISL_1430144	2021-01-14	Asia / Japan	Asia / Japan	B.1.1.284	Pathogen Genomics Center, National Institute of Infectious Diseases	Pathogen Genomics Center, National Institute of Infectious Diseases	Tsuyshi Sekizuka et al	for lineage analysis	this study
26089	Japan/PG-24676/2021	EPI_ISL_1430145	2021-01-16	Asia / Japan	Asia / Japan	B.1.1.214	Pathogen Genomics Center, National Institute of Infectious Diseases	Pathogen Genomics Center, National Institute of Infectious Diseases	Tsuyshi Sekizuka et al	for lineage analysis	this study
26090	Japan/PG-24677/2021	EPI_ISL_1430146	2021-01-16	Asia / Japan	Asia / Japan	B.1.1.284	Pathogen Genomics Center, National Institute of Infectious Diseases	Pathogen Genomics Center, National Institute of Infectious Diseases	Tsuyshi Sekizuka et al	for lineage analysis	this study
26091	Japan/PG-24678/2021	EPI_ISL_1430147	2021-01-16	Asia / Japan	Asia / Japan	B.1.1.284	Pathogen Genomics Center, National Institute of Infectious Diseases	Pathogen Genomics Center, National Institute of Infectious Diseases	Tsuyshi Sekizuka et al	for lineage analysis	this study
26092	Japan/PG-24679/2021	EPI_ISL_1430148	2021-01-18	Asia / Japan	Asia / Japan	B.1.1.284	Pathogen Genomics Center, National Institute of Infectious Diseases	Pathogen Genomics Center, National Institute of Infectious Diseases	Tsuyshi Sekizuka et al	for lineage analysis	this study
26093	Japan/PG-24680/2021	EPI_ISL_1430149	2021-01-18	Asia / Japan	Asia / Japan	B.1.1.284	Pathogen Genomics Center, National Institute of Infectious Diseases	Pathogen Genomics Center, National Institute of Infectious Diseases	Tsuyshi Sekizuka et al	for lineage analysis	this study
26094	Japan/PG-24681/2021	EPI_ISL_1430150	2021-01-19	Asia / Japan	Asia / Japan	B.1.1.214	Pathogen Genomics Center, National Institute of Infectious Diseases	Pathogen Genomics Center, National Institute of Infectious Diseases	Tsuyshi Sekizuka et al	for lineage analysis	this study
26095	Japan/PG-24682/2021	EPI_ISL_1430151	2021-01-19	Asia / Japan	Asia / Japan	B.1.1.214	Pathogen Genomics Center, National Institute of Infectious Diseases	Pathogen Genomics Center, National Institute of Infectious Diseases	Tsuyshi Sekizuka et al	for lineage analysis	this study
26096	Japan/PG-24683/2021	EPI_ISL_1430152	2021-01-21	Asia / Japan	Asia / Japan	B.1.1.284	Pathogen Genomics Center, National Institute of Infectious Diseases	Pathogen Genomics Center, National Institute of Infectious Diseases	Tsuyshi Sekizuka et al	for lineage analysis	this study
26097	Japan/PG-24684/2021	EPI_ISL_1430153	2021-01-27	Asia / Japan	Asia / Japan	B.1.1.214	Pathogen Genomics Center, National Institute of Infectious Diseases	Pathogen Genomics Center, National Institute of Infectious Diseases	Tsuyshi Sekizuka et al	for lineage analysis	this study
26098	Japan/PG-24685/2021	EPI_ISL_1430154	2021-01-27	Asia / Japan	Asia / Japan	B.1.1.214	Pathogen Genomics Center, National Institute of Infectious Diseases	Pathogen Genomics Center, National Institute of Infectious Diseases	Tsuyshi Sekizuka et al	for lineage analysis	this study
26099	Japan/PG-24686/2021	EPI_ISL_1430155	2021-01-27	Asia / Japan	Asia / Japan	B.1.1.214	Pathogen Genomics Center, National Institute of Infectious Diseases	Pathogen Genomics Center, National Institute of Infectious Diseases	Tsuyshi Sekizuka et al	for lineage analysis	this study
26100	Japan/PG-24687/2021	EPI_ISL_1430156	2021-01-27	Asia / Japan	Asia / Japan	B.1.1.214	Pathogen Genomics Center, National Institute of Infectious Diseases	Pathogen Genomics Center, National Institute of Infectious Diseases	Tsuyshi Sekizuka et al	for lineage analysis	this study
26101	Japan/PG-24688/2021	EPI_ISL_1430158	2021-01-27	Asia / Japan	Asia / Japan	B.1.1.214	Pathogen Genomics Center, National Institute of Infectious Diseases	Pathogen Genomics Center, National Institute of Infectious Diseases	Tsuyshi Sekizuka et al	for lineage analysis	this study
26102	Japan/PG-24689/2021	EPI_ISL_1430159	2021-01-27	Asia / Japan	Asia / Japan	B.1.1.214	Pathogen Genomics Center, National Institute of Infectious Diseases	Pathogen Genomics Center, National Institute of Infectious Diseases	Tsuyshi Sekizuka et al	for lineage analysis	this study
26103	Japan/PG-24690/2021	EPI_ISL_1430160	2021-01-27	Asia / Japan	Asia / Japan	B.1.1.214	Pathogen Genomics Center, National Institute of Infectious Diseases	Pathogen Genomics Center, National Institute of Infectious Diseases	Tsuyshi Sekizuka et al	for lineage analysis	this study
26104	Japan/PG-24691/2021	EPI_ISL_1430161	2021-01-27	Asia / Japan	Asia / Japan	B.1.1.214	Pathogen Genomics Center, National Institute of Infectious Diseases	Pathogen Genomics Center, National Institute of Infectious Diseases	Tsuyshi Sekizuka et al	for lineage analysis	this study
26105	Japan/PG-24692/2021	EPI_ISL_1430162	2021-01-27	Asia / Japan	Asia / Japan	B.1.1.214	Pathogen Genomics Center, National Institute of Infectious Diseases	Pathogen Genomics Center, National Institute of Infectious Diseases	Tsuyshi Sekizuka et al	for lineage analysis	this study
26106	Japan/PG-24693/2021	EPI_ISL_1430163	2021-01-27	Asia / Japan	Asia / Japan	B.1.1.214	Pathogen Genomics Center, National Institute of Infectious Diseases	Pathogen Genomics Center, National Institute of Infectious Diseases	Tsuyshi Sekizuka et al	for lineage analysis	this study
26107	Japan/PG-24694/2021	EPI_ISL_1430164	2021-01-27	Asia / Japan	Asia / Japan	B.1.1.214	Pathogen Genomics Center, National Institute of Infectious Diseases	Pathogen Genomics Center, National Institute of Infectious Diseases	Tsuyshi Sekizuka et al	for lineage analysis	this study
26108	Japan/PG-24695/2021	EPI_ISL_1430165	2021-01-28	Asia / Japan	Asia / Japan	B.1.1.214	Pathogen Genomics Center, National Institute of Infectious Diseases	Pathogen Genomics Center, National Institute of Infectious Diseases	Tsuyshi Sekizuka et al	for lineage analysis	this study
26109	Japan/PG-24696/2021	EPI_ISL_1430166	2021-01-30	Asia / Japan	Asia / Japan	B.1.1.214	Pathogen Genomics Center, National Institute of Infectious Diseases	Pathogen Genomics Center, National Institute of Infectious Diseases	Tsuyshi Sekizuka et al	for lineage analysis	this study
26110	Japan/PG-24697/2021	EPI_ISL_1430167	2021-01-05	Asia / Japan	Asia / Japan	B.1.1.101	Pathogen Genomics Center, National Institute of Infectious Diseases	Pathogen Genomics Center, National Institute of Infectious Diseases	Tsuyshi Sekizuka et al	for lineage analysis	this study
26111	Japan/PG-24698/2021	EPI_ISL_1430168	2021-01-05	Asia / Japan	Asia / Japan	B.1.1.101	Pathogen Genomics Center, National Institute of Infectious Diseases	Pathogen Genomics Center, National Institute of Infectious Diseases	Tsuyshi Sekizuka et al	for lineage analysis	this study
26112	Japan/PG-24699/2021	EPI_ISL_1430169	2021-01-05	Asia / Japan	Asia / Japan	B.1.1.101	Pathogen Genomics Center, National Institute of Infectious Diseases	Pathogen Genomics Center, National Institute of Infectious Diseases	Tsuyshi Sekizuka et al	for lineage analysis	this study
26113	Japan/PG-24700/2021	EPI_ISL_1430170	2021-01-11	Asia / Japan	Asia / Japan	B.1.1.130	Pathogen Genomics Center, National Institute of Infectious Diseases	Pathogen Genomics Center, National Institute of Infectious Diseases	Tsuyshi Sekizuka et al	for lineage analysis	this study
26114	Japan/PG-24701/2021	EPI_ISL_1430171	2021-01-17	Asia / Japan	Asia / Japan	B.1.1.269	Pathogen Genomics Center, National Institute of Infectious Diseases	Pathogen Genomics Center, National Institute of Infectious Diseases	Tsuyshi Sekizuka et al	for lineage analysis	this study
26115	Japan/PG-24702/2021	EPI_ISL_1430172	2021-01-19	Asia / Japan	Asia / Japan	B.1.1.269	Pathogen Genomics Center, National Institute of Infectious Diseases	Pathogen Genomics Center, National Institute of Infectious Diseases	Tsuyshi Sekizuka et al	for lineage analysis	this study
26116	Japan/PG-24703/2021	EPI_ISL_1430173	2021-01-19	Asia / Japan	Asia / Japan	B.1.1.269	Pathogen Genomics Center, National Institute of Infectious Diseases	Pathogen Genomics Center, National Institute of Infectious Diseases	Tsuyshi Sekizuka et al	for lineage analysis	this study
26117	Japan/PG-24704/2021	EPI_ISL_1430174	2021-01-15	Asia / Japan	Asia / Japan	B.1.1.214	Pathogen Genomics Center, National Institute of Infectious Diseases	Pathogen Genomics Center, National Institute of Infectious Diseases	Tsuyshi Sekizuka et al	for lineage analysis	this study
26118	Japan/PG-24705/2021	EPI_ISL_1430175	2021-01-15	Asia / Japan	Asia / Japan	B.1.1.214	Pathogen Genomics Center, National Institute of Infectious Diseases	Pathogen Genomics Center, National Institute of Infectious Diseases	Tsuyshi Sekizuka et al	for lineage analysis	this study
26119	Japan/PG-24706/2021	EPI_ISL_1430176	2021-01-16	Asia / Japan	Asia / Japan	B.1.1.214	Pathogen Genomics Center, National Institute of Infectious Diseases	Pathogen Genomics Center, National Institute of Infectious Diseases	Tsuyshi Sekizuka et al	for lineage analysis	this study
26120	Japan/PG-24707/2021	EPI_ISL_1430177	2021-01-17	Asia / Japan	Asia / Japan	B.1.1.214	Pathogen Genomics Center, National Institute of Infectious Diseases	Pathogen Genomics Center, National Institute of Infectious Diseases	Tsuyshi Sekizuka et al	for lineage analysis	this study
26121	Japan/PG-24708/2021	EPI_ISL_1430178	2021-01-17	Asia / Japan	Asia / Japan	B.1.1.214	Pathogen Genomics Center, National Institute of Infectious Diseases	Pathogen Genomics Center, National Institute of Infectious Diseases	Tsuyshi Sekizuka et al	for lineage analysis	this study
26122	Japan/PG-24709/2021	EPI_ISL_1430179	2021-01-24	Asia / Japan	Asia / Japan	B.1.1.214	Pathogen Genomics Center, National Institute of Infectious Diseases	Pathogen Genomics Center, National Institute of Infectious Diseases	Tsuyshi Sekizuka et al	for lineage analysis	this study
26123	Japan/PG-24710/2021	EPI_ISL_1430180	2021-01-23	Asia / Japan	Asia / Japan	B.1.1.130	Pathogen Genomics Center, National Institute of Infectious Diseases	Pathogen Genomics Center, National Institute of Infectious Diseases	Tsuyshi Sekizuka et al	for lineage analysis	this study
26124	Japan/PG-24711/2021	EPI_ISL_1430181	2021-01-23	Asia / Japan	Asia / Japan	B.1.1.130	Pathogen Genomics Center, National Institute of Infectious Diseases	Pathogen Genomics Center, National Institute of Infectious Diseases	Tsuyshi Sekizuka et al	for lineage analysis	this study
26125	Japan/PG-24712/2021	EPI_ISL_1430182	2021-01-23	Asia / Japan	Asia / Japan	B.1.1.130	Pathogen Genomics Center, National Institute of Infectious Diseases	Pathogen Genomics Center, National Institute of Infectious Diseases	Tsuyshi Sekizuka et al	for lineage analysis	this study
26126	Japan/PG-24713/2021	EPI_ISL_1430183	2021-01-25	Asia / Japan	Asia / Japan	B.1.1.214	Pathogen Genomics Center, National Institute of Infectious Diseases	Pathogen Genomics Center, National Institute of Infectious Diseases	Tsuyshi Sekizuka et al	for lineage analysis	this study
26127	Japan/PG-24714/2021	EPI_ISL_1430184	2021-01-28	Asia / Japan	Asia / Japan	B.1.1.214	Pathogen Genomics Center, National Institute of Infectious Diseases	Pathogen Genomics Center, National Institute of Infectious Diseases	Tsuyshi Sekizuka et al	for lineage analysis	this study
26128	Japan/PG-24715/2021	EPI_ISL_1430185	2021-01-16	Asia / Japan	Asia / Japan	B.1.1.130	Pathogen Genomics Center, National Institute of Infectious Diseases	Pathogen Genomics Center, National Institute of Infectious Diseases	Tsuyshi Sekizuka et al	for lineage analysis	this study
26129	Japan/PG-24716/2021	EPI_ISL_1430186	2021-01-24	Asia / Japan	Asia / Japan	B.1.1.130	Pathogen Genomics Center, National Institute of Infectious Diseases	Pathogen Genomics Center, National Institute of Infectious Diseases	Tsuyshi Sekizuka et al	for lineage analysis	this study
26130	Japan/PG-24724/2021	EPI_ISL_1430187	2021-01-03	Asia / Japan	Asia / Japan	B.1.1.101	Pathogen Genomics Center, National Institute of Infectious Diseases	Pathogen Genomics Center, National Institute of Infectious Diseases	Tsuyshi Sekizuka et al	for lineage analysis	this study
26131	Japan/PG-24725/2021	EPI_ISL_1430188	2021-01-03	Asia / Japan	Asia / Japan	B.1.1.101	Pathogen Genomics Center, National Institute of Infectious Diseases	Pathogen Genomics Center, National Institute of Infectious Diseases	Tsuyshi Sekizuka et al	for lineage analysis	this study
26132	Japan/PG-24726/2021	EPI_ISL_1430189	2021-01-03	Asia / Japan	Asia / Japan	B.1.1.101	Pathogen Genomics Center, National Institute of Infectious Diseases	Pathogen Genomics Center, National Institute of Infectious Diseases	Tsuyshi Sekizuka et al	for lineage analysis	this study
26133	Japan/PG-24727/2021	EPI_ISL_1430190	2021-01-03	Asia / Japan	Asia / Japan	B.1.1.64	Pathogen Genomics Center, National Institute of Infectious Diseases	Pathogen Genomics Center, National Institute of Infectious Diseases	Tsuyshi Sekizuka et al	for lineage analysis	this study
26134	Japan/PG-24728/2021	EPI_ISL_1430191	2021-01-04	Asia / Japan	Asia / Japan	B.1.1.101	Pathogen Genomics Center, National Institute of Infectious Diseases	Pathogen Genomics Center, National Institute of Infectious Diseases	Tsuyshi Sekizuka et al	for lineage analysis	this study
26135	Japan/PG-24729/2021	EPI_ISL_1430192	2021-01-04	Asia / Japan	Asia / Japan	B.1.1.101	Pathogen Genomics Center, National Institute of Infectious Diseases	Pathogen Genomics Center, National Institute of Infectious Diseases	Tsuyshi Sekizuka et al	for lineage analysis	this study
26136	Japan/PG-24730/2021	EPI_ISL_1430193	2021-01-04	Asia / Japan	Asia / Japan	B.1.1.214	Pathogen Genomics Center, National Institute of Infectious Diseases	Pathogen Genomics Center, National Institute of Infectious Diseases	Tsuyshi Sekizuka et al	for lineage analysis	this study
26137	Japan/PG-24731/2021	EPI_ISL_1430194	2021-01-04	Asia / Japan	Asia / Japan	B.1.1.214	Pathogen Genomics Center, National Institute of Infectious Diseases	Pathogen Genomics Center, National Institute of Infectious Diseases	Tsuyshi Sekizuka et al	for lineage analysis	this study
26138	Japan/PG-24732/2021	EPI_ISL_1430195	2021-01-05	Asia / Japan	Asia / Japan	B.1.1.214	Pathogen Genomics Center, National Institute of Infectious Diseases	Pathogen Genomics Center, National Institute of Infectious Diseases	Tsuyshi Sekizuka et al	for lineage analysis	this study
26139	Japan/PG-24733/2021	EPI_ISL_1430196	2021-01-05	Asia / Japan	Asia / Japan	B.1.1.214	Pathogen Genomics Center, National Institute of Infectious Diseases	Pathogen Genomics Center, National Institute of Infectious Diseases	Tsuyshi Sekizuka et al	for lineage analysis	this study
26140	Japan/PG-24735/2021	EPI_ISL_1430197	2021-01-05	Asia / Japan	Asia / Japan	B.1.1.214	Pathogen Genomics Center, National Institute of Infectious Diseases	Pathogen Genomics Center, National Institute of Infectious Diseases	Tsuyshi Sekizuka et al	for lineage analysis	this study
26141	Japan/PG-24736/2021	EPI_ISL_1430198	2021-01-05	Asia / Japan	Asia / Japan	B.1.1.101	Pathogen Genomics Center, National Institute of Infectious Diseases	Pathogen Genomics Center, National Institute of Infectious Diseases	Tsuyshi Sekizuka et al	for lineage analysis	this study
26142	Japan/PG-24737/2021	EPI_ISL_1430199	2021-01-06	Asia / Japan	Asia / Japan	B.1.1.214	Pathogen Genomics Center, National Institute of Infectious Diseases	Pathogen Genomics Center, National Institute of Infectious Diseases	Tsuyshi Sekizuka et al	for lineage analysis	this study
26143	Japan/PG-24738/2021	EPI_ISL_1430200	2021-01-06	Asia / Japan	Asia / Japan	B.1.1.214	Pathogen Genomics Center, National Institute of Infectious Diseases	Pathogen Genomics Center, National Institute of Infectious Diseases	Tsuyshi Sekizuka et al	for lineage analysis	this study
26144	Japan/PG-24739/2021	EPI_ISL_1430201	2021-01-06	Asia / Japan	Asia / Japan	B.1.1.64	Pathogen Genomics Center, National Institute of Infectious Diseases	Pathogen Genomics Center, National Institute of Infectious Diseases	Tsuyshi Sekizuka et al	for lineage analysis	this study
26145	Japan/PG-24740/2021	EPI_ISL_1430202	2021-01-06	Asia / Japan	Asia / Japan	B.1.1.101	Pathogen Genomics Center, National Institute of Infectious Diseases	Pathogen Genomics Center, National Institute of Infectious Diseases	Tsuyshi Sekizuka et al	for lineage analysis	this study
26146	Japan/PG-24741/2021	EPI_ISL_1430203	2021-01-06	Asia / Japan	Asia / Japan	B.1.1.214	Pathogen Genomics Center, National Institute of Infectious Diseases	Pathogen Genomics Center, National Institute of Infectious Diseases	Tsuyshi Sekizuka et al	for lineage analysis	this study
26147	Japan/PG-24742/2021	EPI_ISL_1430204	2021-01-06	Asia / Japan	Asia / Japan	B.1.1.214	Pathogen Genomics Center, National Institute of Infectious Diseases	Pathogen Genomics Center, National Institute of Infectious Diseases	Tsuyshi Sekizuka et al	for lineage analysis	this study
26148	Japan/PG-24743/2021	EPI_ISL_1430205	2021-01-06	Asia / Japan	Asia / Japan	B.1.1.284	Pathogen Genomics Center, National Institute of Infectious Diseases	Pathogen Genomics Center, National Institute of Infectious Diseases	Tsuyshi Sekizuka et al	for lineage analysis	this study
26149	Japan/PG-24744/2021	EPI_ISL_1430206	2021-01-06	Asia / Japan	Asia / Japan	B.1.1.101	Pathogen Genomics Center, National Institute of Infectious Diseases	Pathogen Genomics Center, National Institute of Infectious Diseases	Tsuyshi Sekizuka et al	for lineage analysis	this study
26150	Japan/PG-24745/2021	EPI_ISL_1430207	2021-01-06	Asia / Japan	Asia / Japan	B.1.1.101	Pathogen Genomics Center, National Institute of Infectious Diseases	Pathogen Genomics Center, National Institute of Infectious Diseases	Tsuyshi Sekizuka et al	for lineage analysis	this study
26151	Japan/PG-24746/2021	EPI_ISL_1430208	2021-01-07	Asia / Japan	Asia / Japan	B.1.1.101	Pathogen Genomics Center, National Institute of Infectious Diseases	Pathogen Genomics Center, National Institute of Infectious Diseases	Tsuyshi Sekizuka et al	for lineage analysis	this study
26152	Japan/PG-24747/2021	EPI_ISL_1430209	2021-01-07	Asia / Japan	Asia / Japan	B.1.1.101	Pathogen Genomics Center, National Institute of Infectious Diseases	Pathogen Genomics Center, National Institute of Infectious Diseases	Tsuyshi Sekizuka et al	for lineage analysis	this study
26153	Japan/PG-24748/2021	EPI_ISL_1430210	2021-01-07	Asia / Japan	Asia / Japan	B.1.1.214	Pathogen Genomics Center, National Institute of Infectious Diseases	Pathogen Genomics Center, National Institute of Infectious Diseases	Tsuyshi Sekizuka et al	for lineage analysis	this study
26154	Japan/PG-24750/2021	EPI_ISL_1430211	2021-01-07	Asia / Japan	Asia / Japan	B.1.1.214	Pathogen Genomics Center, National Institute of Infectious Diseases	Pathogen Genomics Center, National Institute of Infectious Diseases	Tsuyshi Sekizuka et al	for lineage analysis	this study
26155	Japan/PG-24751/2021	EPI_ISL_1430212	2021-01-07	Asia / Japan	Asia / Japan	B.1.1.214	Pathogen Genomics Center, National Institute of Infectious Diseases	Pathogen Genomics Center, National Institute of Infectious Diseases	Tsuyshi Sekizuka et al	for lineage analysis	this study
26156	Japan/PG-24752/2021	EPI_ISL_1430213	2021-01-07	Asia / Japan	Asia / Japan	B.1.1.101	Pathogen Genomics Center, National Institute of Infectious Diseases	Pathogen Genomics Center, National Institute of Infectious Diseases	Tsuyshi Sekizuka et al	for lineage analysis	this study
26157	Japan/PG-24753/2021	EPI_ISL_1430214	2021-01-07	Asia / Japan	Asia / Japan	B.1.1.130	Pathogen Genomics Center, National Institute of Infectious Diseases	Pathogen Genomics Center, National Institute of Infectious Diseases	Tsuyshi Sekizuka et al	for lineage analysis	this study
26158	Japan/PG-24754/2021	EPI_ISL_1430215	2021-01-08	Asia / Japan	Asia / Japan	B.1.1.214	Pathogen Genomics Center, National Institute of Infectious Diseases	Pathogen Genomics Center, National Institute of Infectious Diseases	Tsuyshi Sekizuka et al	for lineage analysis	this study
26159	Japan/PG-24755/2021	EPI_ISL_1430216	2021-01-08	Asia / Japan	Asia / Japan	B.1.346	Pathogen Genomics Center, National Institute of Infectious Diseases	Pathogen Genomics Center, National Institute of Infectious Diseases	Tsuyshi Sekizuka et al	for lineage analysis	this study
26160	Japan/PG-24756/2021	EPI_ISL_1430217	2021-01-08	Asia / Japan	Asia / Japan	B.1.1.214	Pathogen Genomics Center, National Institute of Infectious Diseases	Pathogen Genomics Center, National Institute of Infectious Diseases	Tsuyshi Sekizuka et al	for lineage analysis	this study
26161	Japan/PG-24757/2021	EPI_ISL_1430218	2021-01-10	Asia / Japan	Asia / Japan	B.1.1.214	Pathogen Genomics Center, National Institute of Infectious Diseases	Pathogen Genomics Center, National Institute of Infectious Diseases	Tsuyshi Sekizuka et al	for lineage analysis	this study
26162	Japan/PG-24758/2021	EPI_ISL_1430219	2021-01-10	Asia / Japan	Asia / Japan	B.1.1.214	Pathogen Genomics Center, National Institute of Infectious Diseases	Pathogen Genomics Center, National Institute of Infectious Diseases	Tsuyshi Sekizuka et al	for lineage analysis	this study
26163	Japan/PG-24759/2021	EPI_ISL_1430220	2021-01-09	Asia / Japan	Asia / Japan	B.1.1.101	Pathogen Genomics Center, National Institute of Infectious Diseases	Pathogen Genomics Center, National Institute of Infectious Diseases	Tsuyshi Sekizuka et al	for lineage analysis	this study
26164	Japan/PG-24760/2021	EPI_ISL_1430221	2021-01-12	Asia / Japan	Asia / Japan	B.1.1.101	Pathogen Genomics Center, National Institute of Infectious Diseases	Pathogen Genomics Center, National Institute of Infectious Diseases	Tsuyshi Sekizuka et al	for lineage analysis	this study
26165	Japan/PG-24761/2021	EPI_ISL_1430222	2021-01-12	Asia / Japan	Asia / Japan	B.1.1.101	Pathogen Genomics Center, National Institute of Infectious Diseases	Pathogen Genomics Center, National Institute of Infectious Diseases	Tsuyshi Sekizuka et al	for lineage analysis	this study
26166	Japan/PG-24762/2021	EPI_ISL_1430223	2021-01-12	Asia / Japan	Asia / Japan	B.1.1.101	Pathogen Genomics Center, National Institute of Infectious Diseases	Pathogen Genomics Center, National Institute of Infectious Diseases	Tsuyshi Sekizuka et al	for lineage analysis	this study
26167	Japan/PG-24763/2021	EPI_ISL_1430224	2021-01-12	Asia / Japan	Asia / Japan	B.1.1.101	Pathogen Genomics Center, National Institute of Infectious Diseases	Pathogen Genomics Center, National Institute of Infectious Diseases	Tsuyshi Sekizuka et al	for lineage analysis	this study
26168	Japan/PG-24764/2021	EPI_ISL_1430225	2021-01-13	Asia / Japan	Asia / Japan	B.1.1.214	Pathogen Genomics Center, National Institute of Infectious Diseases	Pathogen Genomics Center, National Institute of Infectious Diseases	Tsuyshi Sekizuka et al	for lineage analysis	this study
26169	Japan/PG-24765/2021	EPI_ISL_1430226	2021-01-13	Asia / Japan	Asia / Japan	B.1.1.101	Pathogen Genomics Center, National Institute of Infectious Diseases	Pathogen Genomics Center, National Institute of Infectious Diseases	Tsuyshi Sekizuka et al	for lineage analysis	this study
26170	Japan/PG-24766/2021	EPI_ISL_1430227	2021-01-13	Asia / Japan	Asia / Japan	B.1.1.220	Pathogen Genomics Center, National Institute of Infectious Diseases	Pathogen Genomics Center, National Institute of Infectious Diseases	Tsuyshi Sekizuka et al	for lineage analysis	this study
26171	Japan/PG-24767/2021	EPI_ISL_1430228	2021-01-14	Asia / Japan	Asia / Japan	B.1.1.214	Pathogen Genomics Center, National Institute of Infectious Diseases	Pathogen Genomics Center, National Institute of Infectious Diseases	Tsuyshi Sekizuka et al	for lineage analysis	this study
26172	Japan/PG-24768/2021	EPI_ISL_1430229	2021-01-14	Asia / Japan	Asia / Japan	B.1.1.214	Pathogen Genomics Center, National Institute of Infectious Diseases	Pathogen Genomics Center, National Institute of Infectious Diseases	Tsuyshi Sekizuka et al	for lineage analysis	this study
26173	Japan/PG-24769/2021	EPI_ISL_1430230	2021-01-14	Asia / Japan	Asia / Japan	B.1.1.214	Pathogen Genomics Center, National Institute of Infectious Diseases	Pathogen Genomics Center, National Institute of Infectious Diseases	Tsuyshi Sekizuka et al	for lineage analysis	this study
26174	Japan/PG-24770/2021	EPI_ISL_1430231	2021-01-14	Asia / Japan	Asia / Japan	B.1.1.214	Pathogen Genomics Center, National Institute of Infectious Diseases	Pathogen Genomics Center, National Institute of Infectious Diseases	Tsuyshi Sekizuka et al	for lineage analysis	this study
26175	Japan/PG-24771/2021	EPI_ISL_1430232	2021-01-14	Asia / Japan	Asia / Japan	B.1.1.313	Pathogen Genomics Center, National Institute of Infectious Diseases	Pathogen Genomics Center, National Institute of Infectious Diseases	Tsuyshi Sekizuka et al	for lineage analysis	this study
26176	Japan/PG-24772/2021	EPI_ISL_1430233	2021-01-14	Asia / Japan	Asia / Japan	B.1.1.313	Pathogen Genomics Center, National Institute of Infectious Diseases	Pathogen Genomics Center, National Institute of Infectious Diseases	Tsuyshi Sekizuka et al	for lineage analysis	this study
26177	Japan/PG-24773/2021	EPI_ISL_1430234	2021-01-15	Asia / Japan	Asia / Japan	B.1.1.214	Pathogen Genomics Center, National Institute of Infectious Diseases	Pathogen Genomics Center, National Institute of Infectious Diseases	Tsuyshi Sekizuka et al	for lineage analysis	this study
26178	Japan/PG-24774/2021	EPI_ISL_1430235	2021-01-15	Asia / Japan	Asia / Japan	B.1.1.214	Pathogen Genomics Center, National Institute of Infectious Diseases	Pathogen Genomics Center, National Institute of Infectious Diseases	Tsuyshi Sekizuka et al	for lineage analysis	this study
26179	Japan/PG-24775/2021	EPI_ISL_1430236	2021-01-15	Asia / Japan	Asia / Japan	B.1.1.101	Pathogen Genomics Center, National Institute of Infectious Diseases	Pathogen Genomics Center, National Institute of Infectious Diseases	Tsuyshi Sekizuka et al	for lineage analysis	this study
26180	Japan/PG-24776/2021	EPI_ISL_1430237	2021-01-15	Asia / Japan	Asia / Japan	B.1.1.101	Pathogen Genomics Center, National Institute of Infectious Diseases	Pathogen Genomics Center, National Institute of Infectious Diseases	Tsuyshi Sekizuka et al	for lineage analysis	this study
26181	Japan/PG-24777/2021	EPI_ISL_1430238	2021-01-15	Asia / Japan	Asia / Japan	B.1.1.101	Pathogen Genomics Center, National Institute of Infectious Diseases	Pathogen Genomics Center, National Institute of Infectious Diseases	Tsuyshi Sekizuka et al	for lineage analysis	this study
26182	Japan/PG-24778/2021	EPI_ISL_1430239	2021-01-16	Asia / Japan	Asia / Japan	B.1.1.101	Pathogen Genomics Center, National Institute of Infectious Diseases	Pathogen Genomics Center, National Institute of Infectious Diseases	Tsuyshi Sekizuka et al	for lineage analysis	this study
26183	Japan/PG-24779/2021	EPI_ISL_1430240	2021-01-16	Asia / Japan	Asia / Japan	B.1.1.214	Pathogen Genomics Center, National Institute of Infectious Diseases	Pathogen Genomics Center, National Institute of Infectious Diseases	Tsuyshi Sekizuka et al	for lineage analysis	this study
26184	Japan/PG-24780/2021	EPI_ISL_1430241	2021-01-16	Asia / Japan	Asia / Japan	B.1.1.101	Pathogen Genomics Center, National Institute of Infectious Diseases	Pathogen Genomics Center, National Institute of Infectious Diseases	Tsuyshi Sekizuka et al	for lineage analysis	this study
26185	Japan/PG-24781/2021	EPI_ISL_1430242	2021-01-18	Asia / Japan	Asia / Japan	B.1.1.101	Pathogen Genomics Center, National Institute of Infectious Diseases	Pathogen Genomics Center, National Institute of Infectious Diseases	Tsuyshi Sekizuka et al	for lineage analysis	this study
26186	Japan/PG-24782/2021	EPI_ISL_1430243	2021-01-18	Asia / Japan	Asia / Japan	B.1.1.101	Pathogen Genomics Center, National Institute of Infectious Diseases	Pathogen Genomics Center, National Institute of Infectious Diseases	Tsuyshi Sekizuka et al	for lineage analysis	this study
26187	Japan/PG-24783/2021	EPI_ISL_1430244	2021-01-18	Asia / Japan	Asia / Japan	B.1.1.101	Pathogen Genomics Center, National Institute of Infectious Diseases	Pathogen Genomics Center, National Institute of Infectious Diseases	Tsuyshi Sekizuka et al	for lineage analysis	this study
26188	Japan/PG-24784/2021	EPI_ISL_1430245	2021-01-18	Asia / Japan	Asia / Japan	B.1.1.101	Pathogen Genomics Center, National Institute of Infectious Diseases	Pathogen Genomics Center, National Institute of Infectious Diseases	Tsuyshi Sekizuka et al	for lineage analysis	this study
26189	Japan/PG-24785/2021	EPI_ISL_1430246	2021-01-18	Asia / Japan	Asia / Japan	B.1.1.101	Pathogen Genomics Center, National Institute of Infectious Diseases	Pathogen Genomics Center, National Institute of Infectious Diseases	Tsuyshi Sekizuka et al	for lineage analysis	this study
26190	Japan/PG-24786/2021	EPI_ISL_1430247	2021-01-19	Asia / Japan	Asia / Japan	B.1.1.101	Pathogen Genomics Center, National Institute of Infectious Diseases	Pathogen Genomics Center, National Institute of Infectious Diseases	Tsuyshi Sekizuka et al	for lineage analysis	this study
26191	Japan/PG-24787/2021	EPI_ISL_1430248	2021-01-19	Asia / Japan	Asia / Japan	B.1.1.101	Pathogen Genomics Center, National Institute of Infectious Diseases	Pathogen Genomics Center, National Institute of Infectious Diseases	Tsuyshi Sekizuka et al	for lineage analysis	this study
26192	Japan/PG-24788/2021	EPI_ISL_1430249	2021-01-22	Asia / Japan	Asia / Japan	B.1.1.214	Pathogen Genomics Center, National Institute of Infectious Diseases	Pathogen Genomics Center, National Institute of Infectious Diseases	Tsuyshi Sekizuka et al	for lineage analysis	this study
26193	Japan/PG-24789/2021	EPI_ISL_1430250	2021-01-22	Asia / Japan	Asia / Japan	B.1.1.101	Pathogen Genomics Center, National Institute of Infectious Diseases	Pathogen Genomics Center, National Institute of Infectious Diseases	Tsuyshi Sekizuka et al	for lineage analysis	this study
26194	Japan/PG-24790/2021	EPI_ISL_1430251	2021-01-22	Asia / Japan	Asia / Japan	B.1.1.214	Pathogen Genomics Center, National Institute of Infectious Diseases	Pathogen Genomics Center, National Institute of Infectious Diseases	Tsuyshi Sekizuka et al	for lineage analysis	this study
26195	Japan/PG-24791/2021	EPI_ISL_1430252	2021-01-22	Asia / Japan	Asia / Japan	B.1.1.101	Pathogen Genomics Center, National Institute of Infectious Diseases	Pathogen Genomics Center, National Institute of Infectious Diseases	Tsuyshi Sekizuka et al	for lineage analysis	this study
26196	Japan/PG-24792/2021	EPI_ISL_1430253	2021-01-22	Asia / Japan	Asia / Japan	B.1.1.101	Pathogen Genomics Center, National Institute of Infectious Diseases	Pathogen Genomics Center, National Institute of Infectious Diseases	Tsuyshi Sekizuka et al	for lineage analysis	this study
26197	Japan/PG-24794/2021	EPI_ISL_1430254	2021-01-24	Asia / Japan	Asia / Japan	B.1.1.101	Pathogen Genomics Center, National Institute of Infectious Diseases	Pathogen Genomics Center, National Institute of Infectious Diseases	Tsuyshi Sekizuka et al	for lineage analysis	this study
26198	Japan/PG-24795/2021	EPI_ISL_1430255	2021-01-24	Asia / Japan	Asia / Japan	B.1.1.101	Pathogen Genomics Center, National Institute of Infectious Diseases	Pathogen Genomics Center, National Institute of Infectious Diseases	Tsuyshi Sekizuka et al	for lineage analysis	this study
26199	Japan/PG-24796/2021	EPI_ISL_1430256	2021-01-25	Asia / Japan	Asia / Japan	B.1.1.130	Pathogen Genomics Center, National Institute of Infectious Diseases	Pathogen Genomics Center, National Institute of Infectious Diseases	Tsuyshi Sekizuka et al	for lineage analysis	this study
26200	Japan/PG-24797/2021	EPI_ISL_1430257	2021-01-25	Asia / Japan	Asia / Japan	B.1.1	Pathogen Genomics Center, National Institute of Infectious Diseases	Pathogen Genomics Center, National Institute of Infectious Diseases	Tsuyshi Sekizuka et al	for lineage analysis	this study
26201	Japan/PG-24800/2021	EPI_ISL_1430258	2021-01-26	Asia / Japan	Asia / Japan	B.1.1.214	Pathogen Genomics Center, National Institute of Infectious Diseases	Pathogen Genomics Center, National Institute of Infectious Diseases	Tsuyshi Sekizuka et al	for lineage analysis	this study
26202	Japan/PG-24801/2021	EPI_ISL_1430259	2021-01-26	Asia / Japan	Asia / Japan	B.1.1.214	Pathogen Genomics Center, National Institute of Infectious Diseases	Pathogen Genomics Center, National Institute of Infectious Diseases	Tsuyshi Sekizuka et al	for lineage analysis	this study
26203	Japan/PG-24802/2021	EPI_ISL_1430260	2021-01-26	Asia / Japan	Asia / Japan	B.1.1.214	Pathogen Genomics Center, National Institute of Infectious Diseases	Pathogen Genomics Center, National Institute of Infectious Diseases	Tsuyshi Sekizuka et al	for lineage analysis	this study
26204	Japan/PG-24803/2021	EPI_ISL_1430261	2021-01-27	Asia / Japan	Asia / Japan	B.1.1.101	Pathogen Genomics Center, National Institute of Infectious Diseases	Pathogen Genomics Center, National Institute of Infectious Diseases	Tsuyshi Sekizuka et al	for lineage analysis	this study
26205	Japan/PG-24805/2021	EPI_ISL_1430262	2021-01-27	Asia / Japan	Asia / Japan	B.1.1.284	Pathogen Genomics Center, National Institute of Infectious Diseases	Pathogen Genomics Center, National Institute of Infectious Diseases	Tsuyshi Sekizuka et al	for lineage analysis	this study
26206	Japan/PG-24806/2021	EPI_ISL_1430263	2021-01-28	Asia / Japan	Asia / Japan	B.1.1.214	Pathogen Genomics Center, National Institute of Infectious Diseases	Pathogen Genomics Center, National Institute of Infectious Diseases	Tsuyshi Sekizuka et al	for lineage analysis	this study
26207	Japan/PG-24807/2021	EPI_ISL_1430264	2021-01-28	Asia / Japan	Asia / Japan	B.1.1.101	Pathogen Genomics Center, National Institute of Infectious Diseases	Pathogen Genomics Center, National Institute of Infectious Diseases	Tsuyshi Sekizuka et al	for lineage analysis	this study
26208	Japan/PG-24808/2021	EPI_ISL_1430265	2021-01-29	Asia / Japan	Asia / Japan	B.1.1.214	Pathogen Genomics Center, National Institute of Infectious Diseases	Pathogen Genomics Center, National Institute of Infectious Diseases	Tsuyshi Sekizuka et al	for lineage analysis	this study
26209	Japan/PG-24809/2021	EPI_ISL_1430266	2021-01-30	Asia / Japan	Asia / Japan	B.1.1.214	Pathogen Genomics Center, National Institute of Infectious Diseases	Pathogen Genomics Center, National Institute of Infectious Diseases	Tsuyshi Sekizuka et al	for lineage analysis	this study
26210	Japan/PG-24811/2021	EPI_ISL_1430267	2021-02-01	Asia / Japan	Asia / Japan	B.1.1.101	Pathogen Genomics Center, National Institute of Infectious Diseases	Pathogen Genomics Center, National Institute of Infectious Diseases	Tsuyshi Sekizuka et al	for lineage analysis	this study
26211	Japan/PG-24812/2021	EPI_ISL_1430268	2021-02-01	Asia / Japan	Asia / Japan	B.1.1.284	Pathogen Genomics Center, National Institute of Infectious Diseases	Pathogen Genomics Center, National Institute of Infectious Diseases	Tsuyshi Sekizuka et al	for lineage analysis	this study
26212	Japan/PG-24813/2021	EPI_ISL_1430269	2021-02-01	Asia / Japan	Asia / Japan	B.1.1.101	Pathogen Genomics Center, National Institute of Infectious Diseases	Pathogen Genomics Center, National Institute of Infectious Diseases	Tsuyshi Sekizuka et al	for lineage analysis	this study
26213	Japan/PG-24814/2021	EPI_ISL_1430270	2021-02-05	Asia / Japan	Asia / Japan	B.1.1.284	Pathogen Genomics Center, National Institute of Infectious Diseases	Pathogen Genomics Center, National Institute of Infectious Diseases	Tsuyshi Sekizuka et al	for lineage analysis	this study
26214	Japan/PG-24815/2021	EPI_ISL_1430271	2021-02-06	Asia / Japan	Asia / Japan	B.1.1.214	Pathogen Genomics Center, National Institute of Infectious Diseases	Pathogen Genomics Center, National Institute of Infectious Diseases	Tsuyshi Sekizuka et al	for lineage analysis	this study
26215	Japan/PG-24816/2021	EPI_ISL_1430272	2021-02-06	Asia / Japan	Asia / Japan	B.1.1.83	Pathogen Genomics Center, National Institute of Infectious Diseases	Pathogen Genomics Center, National Institute of Infectious Diseases	Tsuyshi Sekizuka et al	for lineage analysis	this study
26216	Japan/PG-24817/2021	EPI_ISL_1430273	2021-02-08	Asia / Japan	Asia / Japan	B.1.1.101	Pathogen Genomics Center, National Institute of Infectious Diseases	Pathogen Genomics Center, National Institute of Infectious Diseases	Tsuyshi Sekizuka et al	for lineage analysis	this study
26217	Japan/PG-24818/2021	EPI_ISL_1430274	2021-01-14	Asia / Japan	Asia / Japan	B.1.1.214	Pathogen Genomics Center, National Institute of Infectious Diseases	Pathogen Genomics Center, National Institute of Infectious Diseases	Tsuyshi Sekizuka et al	for lineage analysis	this study
26218	Japan/PG-24819/2021	EPI_ISL_1430275	2021-01-14	Asia / Japan	Asia / Japan	B.1.1.214	Pathogen Genomics Center, National Institute of Infectious Diseases	Pathogen Genomics Center, National Institute of Infectious Diseases	Tsuyshi Sekizuka et al	for lineage analysis	this study
26219	Japan/PG-24820/2021	EPI_ISL_1430276	2021-01-14	Asia / Japan	Asia / Japan	B.1.1.214	Pathogen Genomics Center, National Institute of Infectious Diseases	Pathogen Genomics Center, National Institute of Infectious Diseases	Tsuyshi Sekizuka et al	for lineage analysis	this study
26220	Japan/PG-24821/2021	EPI_ISL_1430277	2021-01-17	Asia / Japan	Asia / Japan	B.1.1.214	Pathogen Genomics Center, National Institute of Infectious Diseases	Pathogen Genomics Center, National Institute of Infectious Diseases	Tsuyshi Sekizuka et al	for lineage analysis	this study
26221	Japan/PG-24822/2021	EPI_ISL_1430278	2021-01-17	Asia / Japan	Asia / Japan	B.1.1.214	Pathogen Genomics Center, National Institute of Infectious Diseases	Pathogen Genomics Center, National Institute of Infectious Diseases	Tsuyshi Sekizuka et al	for lineage analysis	this study
26222	Japan/PG-24823/2021	EPI_ISL_1430279	2021-01-17	Asia / Japan	Asia / Japan	B.1.1.214	Pathogen Genomics Center, National Institute of Infectious Diseases	Pathogen Genomics Center, National Institute of Infectious Diseases	Tsuyshi Sekizuka et al	for lineage analysis	this study
26223	Japan/PG-24824/2021	EPI_ISL_1430280	2021-01-19	Asia / Japan	Asia / Japan	B.1.1.101	Pathogen Genomics Center, National Institute of Infectious Diseases	Pathogen Genomics Center, National Institute of Infectious Diseases	Tsuyshi Sekizuka et al	for lineage analysis	this study
26224	Japan/PG-24825/2021	EPI_ISL_1430281	2021-01-19	Asia / Japan	Asia / Japan	B.1.1.101	Pathogen Genomics Center, National Institute of Infectious Diseases	Pathogen Genomics Center, National Institute of Infectious Diseases	Tsuyshi Sekizuka et al	for lineage analysis	this study
26225	Japan/PG-24826/2021	EPI_ISL_1430282	2021-01-20	Asia / Japan	Asia / Japan	B.1.1.216	Pathogen Genomics Center, National Institute of Infectious Diseases	Pathogen Genomics Center, National Institute of Infectious Diseases	Tsuyshi Sekizuka et al	for lineage analysis	this study
26226	Japan/PG-24827/2021	EPI_ISL_1430283	2021-01-22	Asia / Japan	Asia / Japan	B.1.1.214	Pathogen Genomics Center, National Institute of Infectious Diseases	Pathogen Genomics Center, National Institute of Infectious Diseases	Tsuyshi Sekizuka et al	for lineage analysis	this study
26227	Japan/PG-24828/2021	EPI_ISL_1430284	2021-01-23	Asia / Japan	Asia / Japan	B.1.1.214	Pathogen Genomics Center, National Institute of Infectious Diseases	Pathogen Genomics Center, National Institute of Infectious Diseases	Tsuyshi Sekizuka et al	for lineage analysis	this study
26228	Japan/PG-24829/2021	EPI_ISL_1430285	2021-01-26	Asia / Japan	Asia / Japan	B.1.1.292	Pathogen Genomics Center, National Institute of Infectious Diseases	Pathogen Genomics Center, National Institute of Infectious Diseases	Tsuyshi Sekizuka et al	for lineage analysis	this study
26229	Japan/PG-24830/2021	EPI_ISL_1430286	2021-01-30	Asia / Japan	Asia / Japan	B.1.1.216	Pathogen Genomics Center, National Institute of Infectious Diseases	Pathogen Genomics Center, National Institute of Infectious Diseases	Tsuyshi Sekizuka et al	for lineage analysis	this study
26230	Japan/PG-24831/2021	EPI_ISL_1430287	2021-02-05	Asia / Japan	Asia / Japan	B.1.36	Pathogen Genomics Center, National Institute of Infectious Diseases	Pathogen Genomics Center, National Institute of Infectious Diseases	Tsuyshi Sekizuka et al	for lineage analysis	this study
26231	Japan/PG-24832/2021	EPI_ISL_1430288	2021-01-20	Asia / Japan	Asia / Japan	B.1.1.292	Pathogen Genomics Center, National Institute of Infectious Diseases	Pathogen Genomics Center, National Institute of Infectious Diseases	Tsuyshi Sekizuka et al	for lineage analysis	this study
26232	Japan/PG-24833/2021	EPI_ISL_1430289	2021-01-20	Asia / Japan	Asia / Japan	B.1.1.292	Pathogen Genomics Center, National Institute of Infectious Diseases	Pathogen Genomics Center, National Institute of Infectious Diseases	Tsuyshi Sekizuka et al	for lineage analysis	this study
26233	Japan/PG-24834/2021	EPI_ISL_1430290	2021-01-20	Asia / Japan	Asia / Japan	B.1.1.292	Pathogen Genomics Center, National Institute of Infectious Diseases	Pathogen Genomics Center, National Institute of Infectious Diseases	Tsuyshi Sekizuka et al	for lineage analysis	this study
26234	Japan/PG-24835/2021	EPI_ISL_1430291	2021-01-23	Asia / Japan	Asia / Japan	B.1.1.214	Pathogen Genomics Center, National Institute of Infectious Diseases	Pathogen Genomics Center, National Institute of Infectious Diseases	Tsuyshi Sekizuka et al	for lineage analysis	this study
26235	Japan/PG-24836/2021	EPI_ISL_1430292	2021-01-23	Asia / Japan	Asia / Japan	B.1.1.49	Pathogen Genomics Center, National Institute of Infectious Diseases	Pathogen Genomics Center, National Institute of Infectious Diseases	Tsuyshi Sekizuka et al	for lineage analysis	this study
26236	Japan/PG-24837/2021	EPI_ISL_1430293	2021-01-23	Asia / Japan	Asia / Japan	B.1.1.49	Pathogen Genomics Center, National Institute of Infectious Diseases	Pathogen Genomics Center, National Institute of Infectious Diseases	Tsuyshi Sekizuka et al	for lineage analysis	this study
26237	Japan/PG-24838/2021	EPI_ISL_1430294	2021-01-26	Asia / Japan	Asia / Japan	B.1.1.214	Pathogen Genomics Center, National Institute of Infectious Diseases	Pathogen Genomics Center, National Institute of Infectious Diseases	Tsuyshi Sekizuka et al	for lineage analysis	this study
26238	Japan/PG-24839/2021	EPI_ISL_1430295	2021-01-26	Asia / Japan	Asia / Japan	B.1.1.214	Pathogen Genomics Center, National Institute of Infectious Diseases	Pathogen Genomics Center, National Institute of Infectious Diseases	Tsuyshi Sekizuka et al	for lineage analysis	this study
26239	Japan/PG-24840/2021	EPI_ISL_1430296	2021-01-27	Asia / Japan	Asia / Japan	B.1.1.214	Pathogen Genomics Center, National Institute of Infectious Diseases	Pathogen Genomics Center, National Institute of Infectious Diseases	Tsuyshi Sekizuka et al	for lineage analysis	this study
26240	Japan/PG-24841/2021	EPI_ISL_1430297	2021-01-27	Asia / Japan	Asia / Japan	B.1.1.214	Pathogen Genomics Center, National Institute of Infectious Diseases	Pathogen Genomics Center, National Institute of Infectious Diseases	Tsuyshi Sekizuka et al	for lineage analysis	this study
26241	Japan/PG-24842/2021	EPI_ISL_1430298	2021-01-28	Asia / Japan	Asia / Japan	B.1.1.214	Pathogen Genomics Center, National Institute of Infectious Diseases	Pathogen Genomics Center, National Institute of Infectious Diseases	Tsuyshi Sekizuka et al	for lineage analysis	this study
26242	Japan/PG-24843/2021	EPI_ISL_1430299	2021-01-28	Asia / Japan	Asia / Japan	B.1.1.214	Pathogen Genomics Center, National Institute of Infectious Diseases	Pathogen Genomics Center, National Institute of Infectious Diseases	Tsuyshi Sekizuka et al	for lineage analysis	this study
26243	Japan/PG-24844/2020	EPI_ISL_1430300	2020-12-02	Asia / Japan	Asia / Japan	B.1.1.284	Pathogen Genomics Center, National Institute of Infectious Diseases	Pathogen Genomics Center, National Institute of Infectious Diseases	Tsuyshi Sekizuka et al	for lineage analysis	this study
26244	Japan/PG-24845/2020	EPI_ISL_1430301	2020-12-03	Asia / Japan	Asia / Japan	B.1.1.284	Pathogen Genomics Center, National Institute of Infectious Diseases	Pathogen Genomics Center, National Institute of Infectious Diseases	Tsuyshi Sekizuka et al	for lineage analysis	this study
26245	Japan/PG-24846/2020	EPI_ISL_1430302	2020-12-03	Asia / Japan	Asia / Japan	B.1.1.101	Pathogen Genomics Center, National Institute of Infectious Diseases	Pathogen Genomics Center, National Institute of Infectious Diseases	Tsuyshi Sekizuka et al	for lineage analysis	this study
26246	Japan/PG-24847/2020	EPI_ISL_1430303	2020-12-03	Asia / Japan	Asia / Japan	B.1.1.284	Pathogen Genomics Center, National Institute of Infectious Diseases	Pathogen Genomics Center, National Institute of Infectious Diseases	Tsuyshi Sekizuka et al	for lineage analysis	this study
26247	Japan/PG-24848/2020	EPI_ISL_1430304	2020-12-03	Asia / Japan	Asia / Japan	B.1.1.284	Pathogen Genomics Center, National Institute of Infectious Diseases	Pathogen Genomics Center, National Institute of Infectious Diseases	Tsuyshi Sekizuka et al	for lineage analysis	this study
26248	Japan/PG-24849/2020	EPI_ISL_1430305	2020-12-03	Asia / Japan	Asia / Japan	B.1.1.284	Pathogen Genomics Center, National Institute of Infectious Diseases	Pathogen Genomics Center, National Institute of Infectious Diseases	Tsuyshi Sekizuka et al	for lineage analysis	this study
26249	Japan/PG-24850/2020	EPI_ISL_1430306	2020-12-04	Asia / Japan	Asia / Japan	B.1.1.284	Pathogen Genomics Center, National Institute of Infectious Diseases	Pathogen Genomics Center, National Institute of Infectious Diseases	Tsuyshi Sekizuka et al	for lineage analysis	this study
26250	Japan/PG-24851/2020	EPI_ISL_1430307	2020-12-06	Asia / Japan	Asia / Japan	B.1.1.284	Pathogen Genomics Center, National Institute of Infectious Diseases	Pathogen Genomics Center, National Institute of Infectious Diseases	Tsuyshi Sekizuka et al	for lineage analysis	this study
26251	Japan/PG-24852/2020	EPI_ISL_1430308	2020-12-06	Asia / Japan	Asia / Japan	B.1.1.284	Pathogen Genomics Center, National Institute of Infectious Diseases	Pathogen Genomics Center, National Institute of Infectious Diseases	Tsuyshi Sekizuka et al	for lineage analysis	this study
26252	Japan/PG-24853/2020	EPI_ISL_1430309	2020-12-10	Asia / Japan	Asia / Japan	B.1.1.284	Pathogen Genomics Center, National Institute of Infectious Diseases	Pathogen Genomics Center, National Institute of Infectious Diseases	Tsuyshi Sekizuka et al	for lineage analysis	this study
26253	Japan/PG-24854/2020	EPI_ISL_1430310	2020-12-11	Asia / Japan	Asia / Japan	B.1.1.214	Pathogen Genomics Center, National Institute of Infectious Diseases	Pathogen Genomics Center, National Institute of Infectious Diseases	Tsuyshi Sekizuka et al	for lineage analysis	this study
26254	Japan/PG-24855/2020	EPI_ISL_1430311	2020-12-12	Asia / Japan	Asia / Japan	B.1.1.284	Pathogen Genomics Center, National Institute of Infectious Diseases	Pathogen Genomics Center, National Institute of Infectious Diseases	Tsuyshi Sekizuka et al	for lineage analysis	this study
26255	Japan/PG-24856/2020	EPI_ISL_1430312	2020-12-18	Asia / Japan	Asia / Japan	B.1.1.214	Pathogen Genomics Center, National Institute of Infectious Diseases	Pathogen Genomics Center, National Institute of Infectious Diseases	Tsuyshi Sekizuka et al	for lineage analysis	this study
26256	Japan/PG-24857/2020	EPI_ISL_1430313	2020-12-19	Asia / Japan	Asia / Japan	B.1.1.214	Pathogen Genomics Center, National Institute of Infectious Diseases	Pathogen Genomics Center, National Institute of Infectious Diseases	Tsuyshi Sekizuka et al	for lineage analysis	this study
26257	Japan/PG-24858/2020	EPI_ISL_1430314	2020-12-23	Asia / Japan	Asia / Japan	B.1	Pathogen Genomics Center, National Institute of Infectious Diseases	Pathogen Genomics Center, National Institute of Infectious Diseases	Tsuyshi Sekizuka et al	for lineage analysis	this study
26258	Japan/PG-24859/2020	EPI_ISL_1430315	2020-12-25	Asia / Japan	Asia / Japan	B.1.1.101	Pathogen Genomics Center, National Institute of Infectious Diseases	Pathogen Genomics Center, National Institute of Infectious Diseases	Tsuyshi Sekizuka et al	for lineage analysis	this study
26259	Japan/PG-24860/2020	EPI_ISL_1430316	2020-12-26	Asia / Japan	Asia / Japan	B.1.1.214	Pathogen Genomics Center, National Institute of Infectious Diseases	Pathogen Genomics Center, National Institute of Infectious Diseases	Tsuyshi Sekizuka et al	for lineage analysis	this study
26260	Japan/PG-24861/2020	EPI_ISL_1430317	2020-12-28	Asia / Japan	Asia / Japan	B.1.1.101	Pathogen Genomics Center, National Institute of Infectious Diseases	Pathogen Genomics Center, National Institute of Infectious Diseases	Tsuyshi Sekizuka et al	for lineage analysis	this study
26261	Japan/PG-24862/2020	EPI_ISL_1430318	2020-12-29	Asia / Japan	Asia / Japan	B.1.1.101	Pathogen Genomics Center, National Institute of Infectious Diseases	Pathogen Genomics Center, National Institute of Infectious Diseases	Tsuyshi Sekizuka et al	for lineage analysis	this study
26262	Japan/PG-24863/2021	EPI_ISL_1430319	2021-02-01	Asia / Japan	Asia / Japan	B.1.1.64	Pathogen Genomics Center, National Institute of Infectious Diseases	Pathogen Genomics Center, National Institute of Infectious Diseases	Tsuyshi Sekizuka et al	for lineage analysis	this study
26263	Japan/PG-24864/2021	EPI_ISL_1430320	2021-01-17	Asia / Japan	Asia / Japan	B.1.1.101	Pathogen Genomics Center, National Institute of Infectious Diseases	Pathogen Genomics Center, National Institute of Infectious Diseases	Tsuyshi Sekizuka et al	for lineage analysis	this study
26264	Japan/PG-24866/2021	EPI_ISL_1430321	2021-01-17	Asia / Japan	Asia / Japan	B.1.1.64	Pathogen Genomics Center, National Institute of Infectious Diseases	Pathogen Genomics Center, National Institute of Infectious Diseases	Tsuyshi Sekizuka et al	for lineage analysis	this study
26265	Japan/PG-24868/2021	EPI_ISL_1430322	2021-01-18	Asia / Japan	Asia / Japan	B.1.1.214	Pathogen Genomics Center, National Institute of Infectious Diseases	Pathogen Genomics Center, National Institute of Infectious Diseases	Tsuyshi Sekizuka et al	for lineage analysis	this study
26266	Japan/PG-24869/2021	EPI_ISL_1430323	2021-01-18	Asia / Japan	Asia / Japan	B.1.1.214	Pathogen Genomics Center, National Institute of Infectious Diseases	Pathogen Genomics Center, National Institute of Infectious Diseases	Tsuyshi Sekizuka et al	for lineage analysis	this study
26267	Japan/PG-24870/2021	EPI_ISL_1430324	2021-01-18	Asia / Japan	Asia / Japan	B.1.1.214	Pathogen Genomics Center, National Institute of Infectious Diseases	Pathogen Genomics Center, National Institute of Infectious Diseases	Tsuyshi Sekizuka et al	for lineage analysis	this study
26268	Japan/PG-24871/2021	EPI_ISL_1430325	2021-01-19	Asia / Japan	Asia / Japan	B.1.1.101	Pathogen Genomics Center, National Institute of Infectious Diseases	Pathogen Genomics Center, National Institute of Infectious Diseases	Tsuyshi Sekizuka et al	for lineage analysis	this study
26269	Japan/PG-24872/2021	EPI_ISL_1430326	2021-01-21	Asia / Japan	Asia / Japan	B.1.1.64	Pathogen Genomics Center, National Institute of Infectious Diseases	Pathogen Genomics Center, National Institute of Infectious Diseases	Tsuyshi Sekizuka et al	for lineage analysis	this study
26270	Japan/PG-24873/2021	EPI_ISL_1430327	2021-01-21	Asia / Japan	Asia / Japan	B.1.1.64	Pathogen Genomics Center, National Institute of Infectious Diseases	Pathogen Genomics Center, National Institute of Infectious Diseases	Tsuyshi Sekizuka et al	for lineage analysis	this study
26271	Japan/PG-24874/2021	EPI_ISL_1430328	2021-01-21	Asia / Japan	Asia / Japan	B.1.1.214	Pathogen Genomics Center, National Institute of Infectious Diseases	Pathogen Genomics Center, National Institute of Infectious Diseases	Tsuyshi Sekizuka et al	for lineage analysis	this study
26272	Japan/PG-24875/2021	EPI_ISL_1430329	2021-01-22	Asia / Japan	Asia / Japan	B.1.1.64	Pathogen Genomics Center, National Institute of Infectious Diseases	Pathogen Genomics Center, National Institute of Infectious Diseases	Tsuyshi Sekizuka et al	for lineage analysis	this study
26273	Japan/PG-24876/2021	EPI_ISL_1430330	2021-01-24	Asia / Japan	Asia / Japan	B.1.1.214	Pathogen Genomics Center, National Institute of Infectious Diseases	Pathogen Genomics Center, National Institute of Infectious Diseases	Tsuyshi Sekizuka et al	for lineage analysis	this study
26274	Japan/PG-24877/2021	EPI_ISL_1430331	2021-01-24	Asia / Japan	Asia / Japan	B.1.1.64	Pathogen Genomics Center, National Institute of Infectious Diseases	Pathogen Genomics Center, National Institute of Infectious Diseases	Tsuyshi Sekizuka et al	for lineage analysis	this study
26275	Japan/PG-24878/2021	EPI_ISL_1430332	2021-01-24	Asia / Japan	Asia / Japan	B.1.1.64	Pathogen Genomics Center, National Institute of Infectious Diseases	Pathogen Genomics Center, National Institute of Infectious Diseases	Tsuyshi Sekizuka et al	for lineage analysis	this study
26276	Japan/PG-24879/2021	EPI_ISL_1430333	2021-01-24	Asia / Japan	Asia / Japan	B.1.1.214	Pathogen Genomics Center, National Institute of Infectious Diseases	Pathogen Genomics Center, National Institute of Infectious Diseases	Tsuyshi Sekizuka et al	for lineage analysis	this study
26277	Japan/PG-24880/2021	EPI_ISL_1430334	2021-01-24	Asia / Japan	Asia / Japan	B.1.1.64	Pathogen Genomics Center, National Institute of Infectious Diseases	Pathogen Genomics Center, National Institute of Infectious Diseases	Tsuyshi Sekizuka et al	for lineage analysis	this study
26278	Japan/PG-24881/2021	EPI_ISL_1430335	2021-01-24	Asia / Japan	Asia / Japan	B.1.1.64	Pathogen Genomics Center, National Institute of Infectious Diseases	Pathogen Genomics Center, National Institute of Infectious Diseases	Tsuyshi Sekizuka et al	for lineage analysis	this study
26279	Japan/PG-24882/2021	EPI_ISL_1430336	2021-01-24	Asia / Japan	Asia / Japan	B.1.1.64	Pathogen Genomics Center, National Institute of Infectious Diseases	Pathogen Genomics Center, National Institute of Infectious Diseases	Tsuyshi Sekizuka et al	for lineage analysis	this study
26280	Japan/PG-24884/2021	EPI_ISL_1430337	2021-01-24	Asia / Japan	Asia / Japan	B.1.1.64	Pathogen Genomics Center, National Institute of Infectious Diseases	Pathogen Genomics Center, National Institute of Infectious Diseases	Tsuyshi Sekizuka et al	for lineage analysis	this study
26281	Japan/PG-24885/2021	EPI_ISL_1430338	2021-01-24	Asia / Japan	Asia / Japan	B.1.1.64	Pathogen Genomics Center, National Institute of Infectious Diseases	Pathogen Genomics Center, National Institute of Infectious Diseases	Tsuyshi Sekizuka et al	for lineage analysis	this study
26282	Japan/PG-24886/2021	EPI_ISL_1430339	2021-01-24	Asia / Japan	Asia / Japan	B.1.1.64	Pathogen Genomics Center, National Institute of Infectious Diseases	Pathogen Genomics Center, National Institute of Infectious Diseases	Tsuyshi Sekizuka et al	for lineage analysis	this study
26283	Japan/PG-24887/2021	EPI_ISL_1430340	2021-01-24	Asia / Japan	Asia / Japan	B.1.1.214	Pathogen Genomics Center, National Institute of Infectious Diseases	Pathogen Genomics Center, National Institute of Infectious Diseases	Tsuyshi Sekizuka et al	for lineage analysis	this study
26284	Japan/PG-24888/2021	EPI_ISL_1430341	2021-01-26	Asia / Japan	Asia / Japan	B.1.1.64	Pathogen Genomics Center, National Institute of Infectious Diseases	Pathogen Genomics Center, National Institute of Infectious Diseases	Tsuyshi Sekizuka et al	for lineage analysis	this study
26285	Japan/PG-24889/2021	EPI_ISL_1430342	2021-01-26	Asia / Japan	Asia / Japan	B.1.1.64	Pathogen Genomics Center, National Institute of Infectious Diseases	Pathogen Genomics Center, National Institute of Infectious Diseases	Tsuyshi Sekizuka et al	for lineage analysis	this study
26286	Japan/PG-24890/2021	EPI_ISL_1430343	2021-01-26	Asia / Japan	Asia / Japan	B.1.1.294	Pathogen Genomics Center, National Institute of Infectious Diseases	Pathogen Genomics Center, National Institute of Infectious Diseases	Tsuyshi Sekizuka et al	for lineage analysis	this study
26287	Japan/PG-24891/2021	EPI_ISL_1430344	2021-01-26	Asia / Japan	Asia / Japan	B.1.1.64	Pathogen Genomics Center, National Institute of Infectious Diseases	Pathogen Genomics Center, National Institute of Infectious Diseases	Tsuyshi Sekizuka et al	for lineage analysis	this study
26288	Japan/PG-24892/2021	EPI_ISL_1430345	2021-01-26	Asia / Japan	Asia / Japan	B.1.1.64	Pathogen Genomics Center, National Institute of Infectious Diseases	Pathogen Genomics Center, National Institute of Infectious Diseases	Tsuyshi Sekizuka et al	for lineage analysis	this study
26289	Japan/PG-24893/2021	EPI_ISL_1430346	2021-01-26	Asia / Japan	Asia / Japan	B.1.1.214	Pathogen Genomics Center, National Institute of Infectious Diseases	Pathogen Genomics Center, National Institute of Infectious Diseases	Tsuyshi Sekizuka et al	for lineage analysis	this study
26290	Japan/PG-24894/2021	EPI_ISL_1430347	2021-01-28	Asia / Japan	Asia / Japan	B.1.1.214	Pathogen Genomics Center, National Institute of Infectious Diseases	Pathogen Genomics Center, National Institute of Infectious Diseases	Tsuyshi Sekizuka et al	for lineage analysis	this study
26291	Japan/PG-24895/2021	EPI_ISL_1430348	2021-01-28	Asia / Japan	Asia / Japan	B.1.1.214	Pathogen Genomics Center, National Institute of Infectious Diseases	Pathogen Genomics Center, National Institute of Infectious Diseases	Tsuyshi Sekizuka et al	for lineage analysis	this study
26292	Japan/PG-24896/2021	EPI_ISL_1430349	2021-01-28	Asia / Japan	Asia / Japan	B.1.1.214	Pathogen Genomics Center, National Institute of Infectious Diseases	Pathogen Genomics Center, National Institute of Infectious Diseases	Tsuyshi Sekizuka et al	for lineage analysis	this study
26293	Japan/PG-24897/2021	EPI_ISL_1430350	2021-01-29	Asia / Japan	Asia / Japan	B.1.1.214	Pathogen Genomics Center, National Institute of Infectious Diseases	Pathogen Genomics Center, National Institute of Infectious Diseases	Tsuyshi Sekizuka et al	for lineage analysis	this study
26294	Japan/PG-24898/2021	EPI_ISL_1430351	2021-01-29	Asia / Japan	Asia / Japan	B.1.1.214	Pathogen Genomics Center, National Institute of Infectious Diseases	Pathogen Genomics Center, National Institute of Infectious Diseases	Tsuyshi Sekizuka et al	for lineage analysis	this study
26295	Japan/PG-24899/2021	EPI_ISL_1430352	2021-01-29	Asia / Japan	Asia / Japan	B.1.1.214	Pathogen Genomics Center, National Institute of Infectious Diseases	Pathogen Genomics Center, National Institute of Infectious Diseases	Tsuyshi Sekizuka et al	for lineage analysis	this study
26296	Japan/PG-24900/2021	EPI_ISL_1430353	2021-01-29	Asia / Japan	Asia / Japan	B.1.1.214	Pathogen Genomics Center, National Institute of Infectious Diseases	Pathogen Genomics Center, National Institute of Infectious Diseases	Tsuyshi Sekizuka et al	for lineage analysis	this study
26297	Japan/PG-24901/2021	EPI_ISL_1430354	2021-01-29	Asia / Japan	Asia / Japan	B.1.1.214	Pathogen Genomics Center, National Institute of Infectious Diseases	Pathogen Genomics Center, National Institute of Infectious Diseases	Tsuyshi Sekizuka et al	for lineage analysis	this study
26298	Japan/PG-24902/2021	EPI_ISL_1430355	2021-01-29	Asia / Japan	Asia / Japan	B.1.1.214	Pathogen Genomics Center, National Institute of Infectious Diseases	Pathogen Genomics Center, National Institute of Infectious Diseases	Tsuyshi Sekizuka et al	for lineage analysis	this study
26299	Japan/PG-24903/2021	EPI_ISL_1430356	2021-01-29	Asia / Japan	Asia / Japan	B.1.1.214	Pathogen Genomics Center, National Institute of Infectious Diseases	Pathogen Genomics Center, National Institute of Infectious Diseases	Tsuyshi Sekizuka et al	for lineage analysis	this study
26300	Japan/PG-24904/2021	EPI_ISL_1430357	2021-01-29	Asia / Japan	Asia / Japan	B.1.1.214	Pathogen Genomics Center, National Institute of Infectious Diseases	Pathogen Genomics Center, National Institute of Infectious Diseases	Tsuyshi Sekizuka et al	for lineage analysis	this study
26301	Japan/PG-24905/2021	EPI_ISL_1430358	2021-01-29	Asia / Japan	Asia / Japan	B.1.1.214	Pathogen Genomics Center, National Institute of Infectious Diseases	Pathogen Genomics Center, National Institute of Infectious Diseases	Tsuyshi Sekizuka et al	for lineage analysis	this study
26302	Japan/PG-24906/2021	EPI_ISL_1430359	2021-01-29	Asia / Japan	Asia / Japan	B.1.1.214	Pathogen Genomics Center, National Institute of Infectious Diseases	Pathogen Genomics Center, National Institute of Infectious Diseases	Tsuyshi Sekizuka et al	for lineage analysis	this study
26303	Japan/PG-24907/2021	EPI_ISL_1430360	2021-01-29	Asia / Japan	Asia / Japan	B.1.1.214	Pathogen Genomics Center, National Institute of Infectious Diseases	Pathogen Genomics Center, National Institute of Infectious Diseases	Tsuyshi Sekizuka et al	for lineage analysis	this study
26304	Japan/PG-24908/2021	EPI_ISL_1430361	2021-01-29	Asia / Japan	Asia / Japan	B.1.1.214	Pathogen Genomics Center, National Institute of Infectious Diseases	Pathogen Genomics Center, National Institute of Infectious Diseases	Tsuyshi Sekizuka et al	for lineage analysis	this study
26305	Japan/PG-24909/2021	EPI_ISL_1430362	2021-01-29	Asia / Japan	Asia / Japan	B.1.1.214	Pathogen Genomics Center, National Institute of Infectious Diseases	Pathogen Genomics Center, National Institute of Infectious Diseases	Tsuyshi Sekizuka et al	for lineage analysis	this study
26306	Japan/PG-24910/2021	EPI_ISL_1430363	2021-01-28	Asia / Japan	Asia / Japan	B.1.1.214	Pathogen Genomics Center, National Institute of Infectious Diseases	Pathogen Genomics Center, National Institute of Infectious Diseases	Tsuyshi Sekizuka et al	for lineage analysis	this study
26307	Japan/PG-24911/2021	EPI_ISL_1430364	2021-01-28	Asia / Japan	Asia / Japan	B.1.1.214	Pathogen Genomics Center, National Institute of Infectious Diseases	Pathogen Genomics Center, National Institute of Infectious Diseases	Tsuyshi Sekizuka et al	for lineage analysis	this study
26308	Japan/PG-24912/2021	EPI_ISL_1430365	2021-01-28	Asia / Japan	Asia / Japan	B.1.1.214	Pathogen Genomics Center, National Institute of Infectious Diseases	Pathogen Genomics Center, National Institute of Infectious Diseases	Tsuyshi Sekizuka et al	for lineage analysis	this study
26309	Japan/PG-24913/2021	EPI_ISL_1430366	2021-01-28	Asia / Japan	Asia / Japan	B.1.1.214	Pathogen Genomics Center, National Institute of Infectious Diseases	Pathogen Genomics Center, National Institute of Infectious Diseases	Tsuyshi Sekizuka et al	for lineage analysis	this study
26310	Japan/PG-24914/2021	EPI_ISL_1430367	2021-01-28	Asia / Japan	Asia / Japan	B.1.1.214	Pathogen Genomics Center, National Institute of Infectious Diseases	Pathogen Genomics Center, National Institute of Infectious Diseases	Tsuyshi Sekizuka et al	for lineage analysis	this study
26311	Japan/PG-24915/2021	EPI_ISL_1430368	2021-01-28	Asia / Japan	Asia / Japan	B.1.1.214	Pathogen Genomics Center, National Institute of Infectious Diseases	Pathogen Genomics Center, National Institute of Infectious Diseases	Tsuyshi Sekizuka et al	for lineage analysis	this study
26312	Japan/PG-24916/2021	EPI_ISL_1430369	2021-01-28	Asia / Japan	Asia / Japan	B.1.1.214	Pathogen Genomics Center, National Institute of Infectious Diseases	Pathogen Genomics Center, National Institute of Infectious Diseases	Tsuyshi Sekizuka et al	for lineage analysis	this study
26313	Japan/PG-24917/2021	EPI_ISL_1430370	2021-01-29	Asia / Japan	Asia / Japan	B.1.1.214	Pathogen Genomics Center, National Institute of Infectious Diseases	Pathogen Genomics Center, National Institute of Infectious Diseases	Tsuyshi Sekizuka et al	for lineage analysis	this study
26314	Japan/PG-24919/2021	EPI_ISL_1430371	2021-01-30	Asia / Japan	Asia / Japan	B.1.346	Pathogen Genomics Center, National Institute of Infectious Diseases	Pathogen Genomics Center, National Institute of Infectious Diseases	Tsuyshi Sekizuka et al	for lineage analysis	this study
26315	Japan/PG-24920/2021	EPI_ISL_1430372	2021-01-30	Asia / Japan	Asia / Japan	B.1.1.214	Pathogen Genomics Center, National Institute of Infectious Diseases	Pathogen Genomics Center, National Institute of Infectious Diseases	Tsuyshi Sekizuka et al	for lineage analysis	this study
26316	Japan/PG-24921/2020	EPI_ISL_1430373	2020-12-02	Asia / Japan	Asia / Japan	B.1.1.214	Pathogen Genomics Center, National Institute of Infectious Diseases	Pathogen Genomics Center, National Institute of Infectious Diseases	Tsuyshi Sekizuka et al	for lineage analysis	this study
26317	Japan/PG-24922/2020	EPI_ISL_1430374	2020-12-04	Asia / Japan	Asia / Japan	B.1.1.284	Pathogen Genomics Center, National Institute of Infectious Diseases	Pathogen Genomics Center, National Institute of Infectious Diseases	Tsuyshi Sekizuka et al	for lineage analysis	this study
26318	Japan/PG-24923/2020	EPI_ISL_1430375	2020-12-09	Asia / Japan	Asia / Japan	B.1.1.284	Pathogen Genomics Center, National Institute of Infectious Diseases	Pathogen Genomics Center, National Institute of Infectious Diseases	Tsuyshi Sekizuka et al	for lineage analysis	this study
26319	Japan/PG-24924/2020	EPI_ISL_1430376	2020-12-09	Asia / Japan	Asia / Japan	B.1.1.284	Pathogen Genomics Center, National Institute of Infectious Diseases	Pathogen Genomics Center, National Institute of Infectious Diseases	Tsuyshi Sekizuka et al	for lineage analysis	this study
26320	Japan/PG-24925/2020	EPI_ISL_1430377	2020-12-09	Asia / Japan	Asia / Japan	B.1.1.86	Pathogen Genomics Center, National Institute of Infectious Diseases	Pathogen Genomics Center, National Institute of Infectious Diseases	Tsuyshi Sekizuka et al	for lineage analysis	this study
26321	Japan/PG-24926/2020	EPI_ISL_1430378	2020-12-10	Asia / Japan	Asia / Japan	B.1.1.64	Pathogen Genomics Center, National Institute of Infectious Diseases	Pathogen Genomics Center, National Institute of Infectious Diseases	Tsuyshi Sekizuka et al	for lineage analysis	this study
26322	Japan/PG-24927/2020	EPI_ISL_1430379	2020-12-11	Asia / Japan	Asia / Japan	B.1.1.214	Pathogen Genomics Center, National Institute of Infectious Diseases	Pathogen Genomics Center, National Institute of Infectious Diseases	Tsuyshi Sekizuka et al	for lineage analysis	this study
26323	Japan/PG-24928/2020	EPI_ISL_1430380	2020-12-12	Asia / Japan	Asia / Japan	B.1.1.214	Pathogen Genomics Center, National Institute of Infectious Diseases	Pathogen Genomics Center, National Institute of Infectious Diseases	Tsuyshi Sekizuka et al	for lineage analysis	this study
26324	Japan/PG-24929/2020	EPI_ISL_1430381	2020-12-15	Asia / Japan	Asia / Japan	B.1.1.284	Pathogen Genomics Center, National Institute of Infectious Diseases	Pathogen Genomics Center, National Institute of Infectious Diseases	Tsuyshi Sekizuka et al	for lineage analysis	this study
26325	Japan/PG-24930/2020	EPI_ISL_1430382	2020-12-20	Asia / Japan	Asia / Japan	B.1.1.214	Pathogen Genomics Center, National Institute of Infectious Diseases	Pathogen Genomics Center, National Institute of Infectious Diseases	Tsuyshi Sekizuka et al	for lineage analysis	this study
26326	Japan/PG-24931/2020	EPI_ISL_1430383	2020-12-21	Asia / Japan	Asia / Japan	B.1.1.214	Pathogen Genomics Center, National Institute of Infectious Diseases	Pathogen Genomics Center, National Institute of Infectious Diseases	Tsuyshi Sekizuka et al	for lineage analysis	this study
26327	Japan/PG-24932/2020	EPI_ISL_1430384	2020-12-22	Asia / Japan	Asia / Japan	B.1.1.214	Pathogen Genomics Center, National Institute of Infectious Diseases	Pathogen Genomics Center, National Institute of Infectious Diseases	Tsuyshi Sekizuka et al	for lineage analysis	this study
26328	Japan/PG-24933/2020	EPI_ISL_1430385	2020-12-23	Asia / Japan	Asia / Japan	B.1.1.214	Pathogen Genomics Center, National Institute of Infectious Diseases	Pathogen Genomics Center, National Institute of Infectious Diseases	Tsuyshi Sekizuka et al	for lineage analysis	this study
26329	Japan/PG-24934/2020	EPI_ISL_1430386	2020-12-24	Asia / Japan	Asia / Japan	B.1.1.284	Pathogen Genomics Center, National Institute of Infectious Diseases	Pathogen Genomics Center, National Institute of Infectious Diseases	Tsuyshi Sekizuka et al	for lineage analysis	this study
26330	Japan/PG-24935/2020	EPI_ISL_1430387	2020-12-27	Asia / Japan	Asia / Japan	B.1.1.214	Pathogen Genomics Center, National Institute of Infectious Diseases	Pathogen Genomics Center, National Institute of Infectious Diseases	Tsuyshi Sekizuka et al	for lineage analysis	this study
26331	Japan/PG-24936/2020	EPI_ISL_1430388	2020-12-30	Asia / Japan	Asia / Japan	B.1.1.214	Pathogen Genomics Center, National Institute of Infectious Diseases	Pathogen Genomics Center, National Institute of Infectious Diseases	Tsuyshi Sekizuka et al	for lineage analysis	this study
26332	Japan/PG-24937/2021	EPI_ISL_1430389	2021-01-08	Asia / Japan	Asia / Japan	B.1.1.101	Pathogen Genomics Center, National Institute of Infectious Diseases	Pathogen Genomics Center, National Institute of Infectious Diseases	Tsuyshi Sekizuka et al	for lineage analysis	this study
26333	Japan/PG-24941/2021	EPI_ISL_1430390	2021-01-21	Asia / Japan	Asia / Japan	B.1.1.214	Pathogen Genomics Center, National Institute of Infectious Diseases	Pathogen Genomics Center, National Institute of Infectious Diseases	Tsuyshi Sekizuka et al	for lineage analysis	this study
26334	Japan/PG-24942/2021	EPI_ISL_1430391	2021-01-24	Asia / Japan	Asia / Japan	B.1.1.34	Pathogen Genomics Center, National Institute of Infectious Diseases	Pathogen Genomics Center, National Institute of Infectious Diseases	Tsuyshi Sekizuka et al	for lineage analysis	this study
26335	Japan/PG-24943/2021	EPI_ISL_1430392	2021-01-30	Asia / Japan	Asia / Japan	B.1.1.29	Pathogen Genomics Center, National Institute of Infectious Diseases	Pathogen Genomics Center, National Institute of Infectious Diseases	Tsuyshi Sekizuka et al	for lineage analysis	this study
26336	Japan/PG-24944/2021	EPI_ISL_1430393	2021-02-04	Asia / Japan	Asia / Japan	B.1.1.214	Pathogen Genomics Center, National Institute of Infectious Diseases	Pathogen Genomics Center, National Institute of Infectious Diseases	Tsuyshi Sekizuka et al	for lineage analysis	this study
26337	Japan/PG-24945/2021	EPI_ISL_1430394	2021-02-06	Asia / Japan	Asia / Japan	B.1.1.29	Pathogen Genomics Center, National Institute of Infectious Diseases	Pathogen Genomics Center, National Institute of Infectious Diseases	Tsuyshi Sekizuka et al	for lineage analysis	this study
26338	Japan/PG-24946/2021	EPI_ISL_1430395	2021-02-07	Asia / Japan	Asia / Japan	B.1.1.214	Pathogen Genomics Center, National Institute of Infectious Diseases	Pathogen Genomics Center, National Institute of Infectious Diseases	Tsuyshi Sekizuka et al	for lineage analysis	this study
26339	Japan/PG-24947/2021	EPI_ISL_1430396	2021-02-07	Asia / Japan	Asia / Japan	B.1.1.214	Pathogen Genomics Center, National Institute of Infectious Diseases	Pathogen Genomics Center, National Institute of Infectious Diseases	Tsuyshi Sekizuka et al	for lineage analysis	this study
26340	Japan/PG-24948/2020	EPI_ISL_1430397	2020-12-07	Asia / Japan	Asia / Japan	B.1.1.214	Pathogen Genomics Center, National Institute of Infectious Diseases	Pathogen Genomics Center, National Institute of Infectious Diseases	Tsuyshi Sekizuka et al	for lineage analysis	this study
26341	Japan/PG-24949/2020	EPI_ISL_1430398	2020-12-15	Asia / Japan	Asia / Japan	B.1.1.214	Pathogen Genomics Center, National Institute of Infectious Diseases	Pathogen Genomics Center, National Institute of Infectious Diseases	Tsuyshi Sekizuka et al	for lineage analysis	this study
26342	Japan/PG-24951/2020	EPI_ISL_1430399	2020-12-16	Asia / Japan	Asia / Japan	B.1.1.214	Pathogen Genomics Center, National Institute of Infectious Diseases	Pathogen Genomics Center, National Institute of Infectious Diseases	Tsuyshi Sekizuka et al	for lineage analysis	this study
26343	Japan/PG-24952/2020	EPI_ISL_1430400	2020-12-16	Asia / Japan	Asia / Japan	B.1.1.214	Pathogen Genomics Center, National Institute of Infectious Diseases	Pathogen Genomics Center, National Institute of Infectious Diseases	Tsuyshi Sekizuka et al	for lineage analysis	this study
26344	Japan/PG-24953/2020	EPI_ISL_1430401	2020-12-16	Asia / Japan	Asia / Japan	B.1.1.214	Pathogen Genomics Center, National Institute of Infectious Diseases	Pathogen Genomics Center, National Institute of Infectious Diseases	Tsuyshi Sekizuka et al	for lineage analysis	this study
26345	Japan/PG-24954/2020	EPI_ISL_1430402	2020-12-25	Asia / Japan	Asia / Japan	B.1.1.214	Pathogen Genomics Center, National Institute of Infectious Diseases	Pathogen Genomics Center, National Institute of Infectious Diseases	Tsuyshi Sekizuka et al	for lineage analysis	this study
26346	Japan/PG-24955/2020	EPI_ISL_1430403	2020-12-25	Asia / Japan	Asia / Japan	B.1.1.214	Pathogen Genomics Center, National Institute of Infectious Diseases	Pathogen Genomics Center, National Institute of Infectious Diseases	Tsuyshi Sekizuka et al	for lineage analysis	this study
26347	Japan/PG-24956/2020	EPI_ISL_1430404	2020-12-28	Asia / Japan	Asia / Japan	B.1.1.101	Pathogen Genomics Center, National Institute of Infectious Diseases	Pathogen Genomics Center, National Institute of Infectious Diseases	Tsuyshi Sekizuka et al	for lineage analysis	this study
26348	Japan/PG-24957/2020	EPI_ISL_1430405	2020-12-28	Asia / Japan	Asia / Japan	B.1.1.101	Pathogen Genomics Center, National Institute of Infectious Diseases	Pathogen Genomics Center, National Institute of Infectious Diseases	Tsuyshi Sekizuka et al	for lineage analysis	this study
26349	Japan/PG-24958/2020	EPI_ISL_1430406	2020-12-29	Asia / Japan	Asia / Japan	B.1.1.214	Pathogen Genomics Center, National Institute of Infectious Diseases	Pathogen Genomics Center, National Institute of Infectious Diseases	Tsuyshi Sekizuka et al	for lineage analysis	this study
26350	Japan/PG-24959/2020	EPI_ISL_1430407	2020-12-30	Asia / Japan	Asia / Japan	B.1.1.214	Pathogen Genomics Center, National Institute of Infectious Diseases	Pathogen Genomics Center, National Institute of Infectious Diseases	Tsuyshi Sekizuka et al	for lineage analysis	this study
26351	Japan/PG-24960/2020	EPI_ISL_1430408	2020-12-30	Asia / Japan	Asia / Japan	B.1.1.214	Pathogen Genomics Center, National Institute of Infectious Diseases	Pathogen Genomics Center, National Institute of Infectious Diseases	Tsuyshi Sekizuka et al	for lineage analysis	this study
26352	Japan/PG-24961/2020	EPI_ISL_1430409	2020-12-30	Asia / Japan	Asia / Japan	B.1.1.101	Pathogen Genomics Center, National Institute of Infectious Diseases	Pathogen Genomics Center, National Institute of Infectious Diseases	Tsuyshi Sekizuka et al	for lineage analysis	this study
26353	Japan/PG-24962/2020	EPI_ISL_1430410	2020-12-31	Asia / Japan	Asia / Japan	B.1.1.64	Pathogen Genomics Center, National Institute of Infectious Diseases	Pathogen Genomics Center, National Institute of Infectious Diseases	Tsuyshi Sekizuka et al	for lineage analysis	this study
26354	Japan/PG-24963/2020	EPI_ISL_1430411	2020-12-31	Asia / Japan	Asia / Japan	B.1.1.214	Pathogen Genomics Center, National Institute of Infectious Diseases	Pathogen Genomics Center, National Institute of Infectious Diseases	Tsuyshi Sekizuka et al	for lineage analysis	this study
26355	Japan/PG-24964/2020	EPI_ISL_1430412	2020-12-31	Asia / Japan	Asia / Japan	B.1.1.214	Pathogen Genomics Center, National Institute of Infectious Diseases	Pathogen Genomics Center, National Institute of Infectious Diseases	Tsuyshi Sekizuka et al	for lineage analysis	this study
26356	Japan/PG-24965/2020	EPI_ISL_1430413	2020-12-31	Asia / Japan	Asia / Japan	B.1.1.214	Pathogen Genomics Center, National Institute of Infectious Diseases	Pathogen Genomics Center, National Institute of Infectious Diseases	Tsuyshi Sekizuka et al	for lineage analysis	this study
26357	Japan/PG-24966/2020	EPI_ISL_1430414	2020-12-31	Asia / Japan	Asia / Japan	B.1.1.214	Pathogen Genomics Center, National Institute of Infectious Diseases	Pathogen Genomics Center, National Institute of Infectious Diseases	Tsuyshi Sekizuka et al	for lineage analysis	this study
26358	Japan/PG-24967/2021	EPI_ISL_1430415	2021-02-01	Asia / Japan	Asia / Japan	B.1.1.214	Pathogen Genomics Center, National Institute of Infectious Diseases	Pathogen Genomics Center, National Institute of Infectious Diseases	Tsuyshi Sekizuka et al	for lineage analysis	this study
26359	Japan/PG-24968/2021	EPI_ISL_1430416	2021-02-03	Asia / Japan	Asia / Japan	B.1.1.214	Pathogen Genomics Center, National Institute of Infectious Diseases	Pathogen Genomics Center, National Institute of Infectious Diseases	Tsuyshi Sekizuka et al	for lineage analysis	this study
26360	Japan/PG-24969/2021	EPI_ISL_1430417	2021-02-09	Asia / Japan	Asia / Japan	B.1.1.64	Pathogen Genomics Center, National Institute of Infectious Diseases	Pathogen Genomics Center, National Institute of Infectious Diseases	Tsuyshi Sekizuka et al	for lineage analysis	this study
26361	Japan/PG-24970/2021	EPI_ISL_1430418	2021-02-08	Asia / Japan	Asia / Japan	B.1.1.279	Pathogen Genomics Center, National Institute of Infectious Diseases	Pathogen Genomics Center, National Institute of Infectious Diseases	Tsuyshi Sekizuka et al	for lineage analysis	this study
26362	Japan/PG-24971/2021	EPI_ISL_1430419	2021-02-09	Asia / Japan	Asia / Japan	B.1.1.279	Pathogen Genomics Center, National Institute of Infectious Diseases	Pathogen Genomics Center, National Institute of Infectious Diseases	Tsuyshi Sekizuka et al	for lineage analysis	this study
26363	Japan/PG-24973/2021	EPI_ISL_1430420	2021-01-27	Asia / Japan	Asia / Japan	B.1.1.214	Pathogen Genomics Center, National Institute of Infectious Diseases	Pathogen Genomics Center, National Institute of Infectious Diseases	Tsuyshi Sekizuka et al	for lineage analysis	this study
26364	Japan/PG-24974/2021	EPI_ISL_1430421	2021-02-09	Asia / Japan	Asia / Japan	B.1.1.101	Pathogen Genomics Center, National Institute of Infectious Diseases	Pathogen Genomics Center, National Institute of Infectious Diseases	Tsuyshi Sekizuka et al	for lineage analysis	this study
26365	Japan/PG-24975/2021	EPI_ISL_1430422	2021-02-12	Asia / Japan	Asia / Japan	B.1.1.214	Pathogen Genomics Center, National Institute of Infectious Diseases	Pathogen Genomics Center, National Institute of Infectious Diseases	Tsuyshi Sekizuka et al	for lineage analysis	this study
26366	Japan/PG-24976/2021	EPI_ISL_1430423	2021-01-18	Asia / Japan	Asia / Japan	B.1.1.214	Pathogen Genomics Center, National Institute of Infectious Diseases	Pathogen Genomics Center, National Institute of Infectious Diseases	Tsuyshi Sekizuka et al	for lineage analysis	this study
26367	Japan/PG-24977/2021	EPI_ISL_1430424	2021-01-18	Asia / Japan	Asia / Japan	B.1.1.214	Pathogen Genomics Center, National Institute of Infectious Diseases	Pathogen Genomics Center, National Institute of Infectious Diseases	Tsuyshi Sekizuka et al	for lineage analysis	this study
26368	Japan/PG-25054/2021	EPI_ISL_1430425	2021-02-18	Asia / Japan	Asia / Japan	B.1.1.214	Pathogen Genomics Center, National Institute of Infectious Diseases	Pathogen Genomics Center, National Institute of Infectious Diseases	Tsuyshi Sekizuka et al	for lineage analysis	this study
26369	Japan/PG-25055/2021	EPI_ISL_1430426	2021-02-19	Asia / Japan	Asia / Japan	B.1.1.214	Pathogen Genomics Center, National Institute of Infectious Diseases	Pathogen Genomics Center, National Institute of Infectious Diseases	Tsuyshi Sekizuka et al	for lineage analysis	this study
26370	Japan/PG-25056/2021	EPI_ISL_1430427	2021-02-19	Asia / Japan	Asia / Japan	B.1.1.214	Pathogen Genomics Center, National Institute of Infectious Diseases	Pathogen Genomics Center, National Institute of Infectious Diseases	Tsuyshi Sekizuka et al	for lineage analysis	this study
26371	Japan/PG-25057/2021	EPI_ISL_1430428	2021-02-19	Asia / Japan	Asia / Japan	B.1.1.214	Pathogen Genomics Center, National Institute of Infectious Diseases	Pathogen Genomics Center, National Institute of Infectious Diseases	Tsuyshi Sekizuka et al	for lineage analysis	this study
26372	Japan/PG-25059/2021	EPI_ISL_1430429	2021-01-08	Asia / Japan	Asia / Japan	B.1.1.214	Pathogen Genomics Center, National Institute of Infectious Diseases	Pathogen Genomics Center, National Institute of Infectious Diseases	Tsuyshi Sekizuka et al	for lineage analysis	this study
26373	Japan/PG-25060/2021	EPI_ISL_1430430	2021-01-09	Asia / Japan	Asia / Japan	B.1.1.101	Pathogen Genomics Center, National Institute of Infectious Diseases	Pathogen Genomics Center, National Institute of Infectious Diseases	Tsuyshi Sekizuka et al	for lineage analysis	this study
26374	Japan/PG-25061/2021	EPI_ISL_1430431	2021-01-09	Asia / Japan	Asia / Japan	B.1.1.101	Pathogen Genomics Center, National Institute of Infectious Diseases	Pathogen Genomics Center, National Institute of Infectious Diseases	Tsuyshi Sekizuka et al	for lineage analysis	this study
26375	Japan/PG-25062/2021	EPI_ISL_1430432	2021-01-10	Asia / Japan	Asia / Japan	B.1.1.214	Pathogen Genomics Center, National Institute of Infectious Diseases	Pathogen Genomics Center, National Institute of Infectious Diseases	Tsuyshi Sekizuka et al	for lineage analysis	this study
26376	Japan/PG-25063/2021	EPI_ISL_1430433	2021-01-10	Asia / Japan	Asia / Japan	B.1.1.240	Pathogen Genomics Center, National Institute of Infectious Diseases	Pathogen Genomics Center, National Institute of Infectious Diseases	Tsuyshi Sekizuka et al	for lineage analysis	this study
26377	Japan/PG-25064/2021	EPI_ISL_1430434	2021-01-10	Asia / Japan	Asia / Japan	B.1.1.240	Pathogen Genomics Center, National Institute of Infectious Diseases	Pathogen Genomics Center, National Institute of Infectious Diseases	Tsuyshi Sekizuka et al	for lineage analysis	this study
26378	Japan/PG-25065/2021	EPI_ISL_1430435	2021-01-10	Asia / Japan	Asia / Japan	B.1.1.240	Pathogen Genomics Center, National Institute of Infectious Diseases	Pathogen Genomics Center, National Institute of Infectious Diseases	Tsuyshi Sekizuka et al	for lineage analysis	this study
26379	Japan/PG-25066/2021	EPI_ISL_1430436	2021-01-10	Asia / Japan	Asia / Japan	B.1.1.216	Pathogen Genomics Center, National Institute of Infectious Diseases	Pathogen Genomics Center, National Institute of Infectious Diseases	Tsuyshi Sekizuka et al	for lineage analysis	this study
26380	Japan/PG-25067/2021	EPI_ISL_1430437	2021-01-10	Asia / Japan	Asia / Japan	B.1.1.214	Pathogen Genomics Center, National Institute of Infectious Diseases	Pathogen Genomics Center, National Institute of Infectious Diseases	Tsuyshi Sekizuka et al	for lineage analysis	this study
26381	Japan/PG-25068/2021	EPI_ISL_1430438	2021-01-12	Asia / Japan	Asia / Japan	B.1.1.214	Pathogen Genomics Center, National Institute of Infectious Diseases	Pathogen Genomics Center, National Institute of Infectious Diseases	Tsuyshi Sekizuka et al	for lineage analysis	this study
26382	Japan/PG-25069/2021	EPI_ISL_1430439	2021-01-12	Asia / Japan	Asia / Japan	B.1.1.214	Pathogen Genomics Center, National Institute of Infectious Diseases	Pathogen Genomics Center, National Institute of Infectious Diseases	Tsuyshi Sekizuka et al	for lineage analysis	this study
26383	Japan/PG-25070/2021	EPI_ISL_1430440	2021-01-13	Asia / Japan	Asia / Japan	B.1.1.214	Pathogen Genomics Center, National Institute of Infectious Diseases	Pathogen Genomics Center, National Institute of Infectious Diseases	Tsuyshi Sekizuka et al	for lineage analysis	this study
26384	Japan/PG-25071/2021	EPI_ISL_1430441	2021-01-12	Asia / Japan	Asia / Japan	B.1.1.220	Pathogen Genomics Center, National Institute of Infectious Diseases	Pathogen Genomics Center, National Institute of Infectious Diseases	Tsuyshi Sekizuka et al	for lineage analysis	this study
26385	Japan/PG-25072/2021	EPI_ISL_1430442	2021-01-13	Asia / Japan	Asia / Japan	B.1.1.214	Pathogen Genomics Center, National Institute of Infectious Diseases	Pathogen Genomics Center, National Institute of Infectious Diseases	Tsuyshi Sekizuka et al	for lineage analysis	this study
26386	Japan/PG-25073/2021	EPI_ISL_1430443	2021-01-13	Asia / Japan	Asia / Japan	B.1.1.214	Pathogen Genomics Center, National Institute of Infectious Diseases	Pathogen Genomics Center, National Institute of Infectious Diseases	Tsuyshi Sekizuka et al	for lineage analysis	this study
26387	Japan/PG-25074/2021	EPI_ISL_1430444	2021-01-14	Asia / Japan	Asia / Japan	B.1.1.214	Pathogen Genomics Center, National Institute of Infectious Diseases	Pathogen Genomics Center, National Institute of Infectious Diseases	Tsuyshi Sekizuka et al	for lineage analysis	this study
26388	Japan/PG-25075/2021	EPI_ISL_1430445	2021-01-14	Asia / Japan	Asia / Japan	B.1.1.214	Pathogen Genomics Center, National Institute of Infectious Diseases	Pathogen Genomics Center, National Institute of Infectious Diseases	Tsuyshi Sekizuka et al	for lineage analysis	this study
26389	Japan/PG-25076/2021	EPI_ISL_1430446	2021-01-14	Asia / Japan	Asia / Japan	B.1.1.49	Pathogen Genomics Center, National Institute of Infectious Diseases	Pathogen Genomics Center, National Institute of Infectious Diseases	Tsuyshi Sekizuka et al	for lineage analysis	this study
26390	Japan/PG-25077/2021	EPI_ISL_1430447	2021-01-14	Asia / Japan	Asia / Japan	B.1.1.214	Pathogen Genomics Center, National Institute of Infectious Diseases	Pathogen Genomics Center, National Institute of Infectious Diseases	Tsuyshi Sekizuka et al	for lineage analysis	this study
26391	Japan/PG-25078/2021	EPI_ISL_1430448	2021-01-14	Asia / Japan	Asia / Japan	B.1.1.214	Pathogen Genomics Center, National Institute of Infectious Diseases	Pathogen Genomics Center, National Institute of Infectious Diseases	Tsuyshi Sekizuka et al	for lineage analysis	this study
26392	Japan/PG-25079/2021	EPI_ISL_1430449	2021-01-14	Asia / Japan	Asia / Japan	B.1.1.214	Pathogen Genomics Center, National Institute of Infectious Diseases	Pathogen Genomics Center, National Institute of Infectious Diseases	Tsuyshi Sekizuka et al	for lineage analysis	this study
26393	Japan/PG-25080/2021	EPI_ISL_1430450	2021-01-14	Asia / Japan	Asia / Japan	B.1.1.214	Pathogen Genomics Center, National Institute of Infectious Diseases	Pathogen Genomics Center, National Institute of Infectious Diseases	Tsuyshi Sekizuka et al	for lineage analysis	this study
26394	Japan/PG-25081/2021	EPI_ISL_1430451	2021-01-14	Asia / Japan	Asia / Japan	B.1.1.214	Pathogen Genomics Center, National Institute of Infectious Diseases	Pathogen Genomics Center, National Institute of Infectious Diseases	Tsuyshi Sekizuka et al	for lineage analysis	this study
26395	Japan/PG-25082/2021	EPI_ISL_1430452	2021-01-14	Asia / Japan	Asia / Japan	B.1.1.214	Pathogen Genomics Center, National Institute of Infectious Diseases	Pathogen Genomics Center, National Institute of Infectious Diseases	Tsuyshi Sekizuka et al	for lineage analysis	this study
26396	Japan/PG-25083/2021	EPI_ISL_1430453	2021-01-14	Asia / Japan	Asia / Japan	B.1.1.214	Pathogen Genomics Center, National Institute of Infectious Diseases	Pathogen Genomics Center, National Institute of Infectious Diseases	Tsuyshi Sekizuka et al	for lineage analysis	this study
26397	Japan/PG-25084/2021	EPI_ISL_1430454	2021-01-15	Asia / Japan	Asia / Japan	B.1.1.214	Pathogen Genomics Center, National Institute of Infectious Diseases	Pathogen Genomics Center, National Institute of Infectious Diseases	Tsuyshi Sekizuka et al	for lineage analysis	this study
26398	Japan/PG-25085/2021	EPI_ISL_1430455	2021-01-14	Asia / Japan	Asia / Japan	B.1.1.214	Pathogen Genomics Center, National Institute of Infectious Diseases	Pathogen Genomics Center, National Institute of Infectious Diseases	Tsuyshi Sekizuka et al	for lineage analysis	this study
26399	Japan/PG-25086/2021	EPI_ISL_1430456	2021-01-16	Asia / Japan	Asia / Japan	B.1.1.49	Pathogen Genomics Center, National Institute of Infectious Diseases	Pathogen Genomics Center, National Institute of Infectious Diseases	Tsuyshi Sekizuka et al	for lineage analysis	this study
26400	Japan/PG-25087/2021	EPI_ISL_1430457	2021-01-16	Asia / Japan	Asia / Japan	B.1.1.130	Pathogen Genomics Center, National Institute of Infectious Diseases	Pathogen Genomics Center, National Institute of Infectious Diseases	Tsuyshi Sekizuka et al	for lineage analysis	this study
26401	Japan/PG-25088/2021	EPI_ISL_1430458	2021-01-15	Asia / Japan	Asia / Japan	B.1.1.214	Pathogen Genomics Center, National Institute of Infectious Diseases	Pathogen Genomics Center, National Institute of Infectious Diseases	Tsuyshi Sekizuka et al	for lineage analysis	this study
26402	Japan/PG-25089/2021	EPI_ISL_1430459	2021-01-16	Asia / Japan	Asia / Japan	B.1.1.214	Pathogen Genomics Center, National Institute of Infectious Diseases	Pathogen Genomics Center, National Institute of Infectious Diseases	Tsuyshi Sekizuka et al	for lineage analysis	this study
26403	Japan/PG-25090/2021	EPI_ISL_1430460	2021-01-16	Asia / Japan	Asia / Japan	B.1.1.214	Pathogen Genomics Center, National Institute of Infectious Diseases	Pathogen Genomics Center, National Institute of Infectious Diseases	Tsuyshi Sekizuka et al	for lineage analysis	this study
26404	Japan/PG-25091/2021	EPI_ISL_1430461	2021-01-16	Asia / Japan	Asia / Japan	B.1.1.214	Pathogen Genomics Center, National Institute of Infectious Diseases	Pathogen Genomics Center, National Institute of Infectious Diseases	Tsuyshi Sekizuka et al	for lineage analysis	this study
26405	Japan/PG-25092/2021	EPI_ISL_1430462	2021-01-16	Asia / Japan	Asia / Japan	B.1.1.214	Pathogen Genomics Center, National Institute of Infectious Diseases	Pathogen Genomics Center, National Institute of Infectious Diseases	Tsuyshi Sekizuka et al	for lineage analysis	this study
26406	Japan/PG-25093/2021	EPI_ISL_1430463	2021-01-16	Asia / Japan	Asia / Japan	B.1.1.130	Pathogen Genomics Center, National Institute of Infectious Diseases	Pathogen Genomics Center, National Institute of Infectious Diseases	Tsuyshi Sekizuka et al	for lineage analysis	this study
26407	Japan/PG-25094/2021	EPI_ISL_1430464	2021-01-18	Asia / Japan	Asia / Japan	B.1.1.214	Pathogen Genomics Center, National Institute of Infectious Diseases	Pathogen Genomics Center, National Institute of Infectious Diseases	Tsuyshi Sekizuka et al	for lineage analysis	this study
26408	Japan/PG-25095/2021	EPI_ISL_1430465	2021-01-19	Asia / Japan	Asia / Japan	B.1.1.214	Pathogen Genomics Center, National Institute of Infectious Diseases	Pathogen Genomics Center, National Institute of Infectious Diseases	Tsuyshi Sekizuka et al	for lineage analysis	this study
26409	Japan/PG-25096/2021	EPI_ISL_1430466	2021-01-19	Asia / Japan	Asia / Japan	B.1.1.216	Pathogen Genomics Center, National Institute of Infectious Diseases	Pathogen Genomics Center, National Institute of Infectious Diseases	Tsuyshi Sekizuka et al	for lineage analysis	this study
26410	Japan/PG-25097/2021	EPI_ISL_1430467	2021-01-19	Asia / Japan	Asia / Japan	B.1.1.214	Pathogen Genomics Center, National Institute of Infectious Diseases	Pathogen Genomics Center, National Institute of Infectious Diseases	Tsuyshi Sekizuka et al	for lineage analysis	this study
26411	Japan/PG-25098/2021	EPI_ISL_1430468	2021-01-19	Asia / Japan	Asia / Japan	B.1.1.214	Pathogen Genomics Center, National Institute of Infectious Diseases	Pathogen Genomics Center, National Institute of Infectious Diseases	Tsuyshi Sekizuka et al	for lineage analysis	this study
26412	Japan/PG-25100/2021	EPI_ISL_1430469	2021-01-19	Asia / Japan	Asia / Japan	B.1.1.214	Pathogen Genomics Center, National Institute of Infectious Diseases	Pathogen Genomics Center, National Institute of Infectious Diseases	Tsuyshi Sekizuka et al	for lineage analysis	this study
26413	Japan/PG-25102/2021	EPI_ISL_1430470	2021-01-19	Asia / Japan	Asia / Japan	B.1.1.214	Pathogen Genomics Center, National Institute of Infectious Diseases	Pathogen Genomics Center, National Institute of Infectious Diseases	Tsuyshi Sekizuka et al	for lineage analysis	this study
26414	Japan/PG-25103/2021	EPI_ISL_1430471	2021-01-19	Asia / Japan	Asia / Japan	B.1.1.214	Pathogen Genomics Center, National Institute of Infectious Diseases	Pathogen Genomics Center, National Institute of Infectious Diseases	Tsuyshi Sekizuka et al	for lineage analysis	this study
26415	Japan/PG-25104/2021	EPI_ISL_1430472	2021-01-19	Asia / Japan	Asia / Japan	B.1.1.214	Pathogen Genomics Center, National Institute of Infectious Diseases	Pathogen Genomics Center, National Institute of Infectious Diseases	Tsuyshi Sekizuka et al	for lineage analysis	this study
26416	Japan/PG-25105/2021	EPI_ISL_1430473	2021-01-20	Asia / Japan	Asia / Japan	B.1.1.101	Pathogen Genomics Center, National Institute of Infectious Diseases	Pathogen Genomics Center, National Institute of Infectious Diseases	Tsuyshi Sekizuka et al	for lineage analysis	this study
26417	Japan/PG-25106/2021	EPI_ISL_1430474	2021-01-20	Asia / Japan	Asia / Japan	B.1.1.214	Pathogen Genomics Center, National Institute of Infectious Diseases	Pathogen Genomics Center, National Institute of Infectious Diseases	Tsuyshi Sekizuka et al	for lineage analysis	this study
26418	Japan/PG-25107/2021	EPI_ISL_1430475	2021-01-20	Asia / Japan	Asia / Japan	B.1.1.214	Pathogen Genomics Center, National Institute of Infectious Diseases	Pathogen Genomics Center, National Institute of Infectious Diseases	Tsuyshi Sekizuka et al	for lineage analysis	this study
26419	Japan/PG-25108/2021	EPI_ISL_1430476	2021-01-20	Asia / Japan	Asia / Japan	B.1.1.214	Pathogen Genomics Center, National Institute of Infectious Diseases	Pathogen Genomics Center, National Institute of Infectious Diseases	Tsuyshi Sekizuka et al	for lineage analysis	this study
26420	Japan/PG-25109/2021	EPI_ISL_1430477	2021-01-20	Asia / Japan	Asia / Japan	B.1.1.214	Pathogen Genomics Center, National Institute of Infectious Diseases	Pathogen Genomics Center, National Institute of Infectious Diseases	Tsuyshi Sekizuka et al	for lineage analysis	this study
26421	Japan/PG-25110/2021	EPI_ISL_1430478	2021-01-20	Asia / Japan	Asia / Japan	B.1.1.101	Pathogen Genomics Center, National Institute of Infectious Diseases	Pathogen Genomics Center, National Institute of Infectious Diseases	Tsuyshi Sekizuka et al	for lineage analysis	this study
26422	Japan/PG-25112/2021	EPI_ISL_1430479	2021-01-21	Asia / Japan	Asia / Japan	B.1.1.214	Pathogen Genomics Center, National Institute of Infectious Diseases	Pathogen Genomics Center, National Institute of Infectious Diseases	Tsuyshi Sekizuka et al	for lineage analysis	this study
26423	Japan/PG-25113/2021	EPI_ISL_1430480	2021-01-20	Asia / Japan	Asia / Japan	B.1.1.214	Pathogen Genomics Center, National Institute of Infectious Diseases	Pathogen Genomics Center, National Institute of Infectious Diseases	Tsuyshi Sekizuka et al	for lineage analysis	this study
26424	Japan/PG-25114/2021	EPI_ISL_1430481	2021-01-21	Asia / Japan	Asia / Japan	B.1.1.214	Pathogen Genomics Center, National Institute of Infectious Diseases	Pathogen Genomics Center, National Institute of Infectious Diseases	Tsuyshi Sekizuka et al	for lineage analysis	this study
26425	Japan/PG-25115/2021	EPI_ISL_1430482	2021-01-22	Asia / Japan	Asia / Japan	B.1.1.214	Pathogen Genomics Center, National Institute of Infectious Diseases	Pathogen Genomics Center, National Institute of Infectious Diseases	Tsuyshi Sekizuka et al	for lineage analysis	this study
26426	Japan/PG-25116/2021	EPI_ISL_1430483	2021-01-22	Asia / Japan	Asia / Japan	B.1.1.130	Pathogen Genomics Center, National Institute of Infectious Diseases	Pathogen Genomics Center, National Institute of Infectious Diseases	Tsuyshi Sekizuka et al	for lineage analysis	this study
26427	Japan/PG-25117/2021	EPI_ISL_1430484	2021-01-22	Asia / Japan	Asia / Japan	B.1.1.214	Pathogen Genomics Center, National Institute of Infectious Diseases	Pathogen Genomics Center, National Institute of Infectious Diseases	Tsuyshi Sekizuka et al	for lineage analysis	this study
26428	Japan/PG-25118/2021	EPI_ISL_1430485	2021-01-22	Asia / Japan	Asia / Japan	B.1.1.214	Pathogen Genomics Center, National Institute of Infectious Diseases	Pathogen Genomics Center, National Institute of Infectious Diseases	Tsuyshi Sekizuka et al	for lineage analysis	this study
26429	Japan/PG-25119/2021	EPI_ISL_1430486	2021-01-23	Asia / Japan	Asia / Japan	B.1.1.101	Pathogen Genomics Center, National Institute of Infectious Diseases	Pathogen Genomics Center, National Institute of Infectious Diseases	Tsuyshi Sekizuka et al	for lineage analysis	this study
26430	Japan/PG-25120/2021	EPI_ISL_1430487	2021-01-22	Asia / Japan	Asia / Japan	B.1.1.214	Pathogen Genomics Center, National Institute of Infectious Diseases	Pathogen Genomics Center, National Institute of Infectious Diseases	Tsuyshi Sekizuka et al	for lineage analysis	this study
26431	Japan/PG-25121/2021	EPI_ISL_1430488	2021-01-22	Asia / Japan	Asia / Japan	B.1.1.214	Pathogen Genomics Center, National Institute of Infectious Diseases	Pathogen Genomics Center, National Institute of Infectious Diseases	Tsuyshi Sekizuka et al	for lineage analysis	this study
26432	Japan/PG-25122/2021	EPI_ISL_1430489	2021-01-23	Asia / Japan	Asia / Japan	B.1.1.214	Pathogen Genomics Center, National Institute of Infectious Diseases	Pathogen Genomics Center, National Institute of Infectious Diseases	Tsuyshi Sekizuka et al	for lineage analysis	this study
26433	Japan/PG-25123/2021	EPI_ISL_1430490	2021-01-23	Asia / Japan	Asia / Japan	B.1.1.214	Pathogen Genomics Center, National Institute of Infectious Diseases	Pathogen Genomics Center, National Institute of Infectious Diseases	Tsuyshi Sekizuka et al	for lineage analysis	this study
26434	Japan/PG-25124/2021	EPI_ISL_1430491	2021-01-22	Asia / Japan	Asia / Japan	B.1.1.214	Pathogen Genomics Center, National Institute of Infectious Diseases	Pathogen Genomics Center, National Institute of Infectious Diseases	Tsuyshi Sekizuka et al	for lineage analysis	this study
26435	Japan/PG-25125/2021	EPI_ISL_1430492	2021-01-22	Asia / Japan	Asia / Japan	B.1.1.214	Pathogen Genomics Center, National Institute of Infectious Diseases	Pathogen Genomics Center, National Institute of Infectious Diseases	Tsuyshi Sekizuka et al	for lineage analysis	this study
26436	Japan/PG-25126/2021	EPI_ISL_1430493	2021-01-22	Asia / Japan	Asia / Japan	B.1.1.214	Pathogen Genomics Center, National Institute of Infectious Diseases	Pathogen Genomics Center, National Institute of Infectious Diseases	Tsuyshi Sekizuka et al	for lineage analysis	this study
26437	Japan/PG-25127/2021	EPI_ISL_1430494	2021-01-23	Asia / Japan	Asia / Japan	B.1.1.214	Pathogen Genomics Center, National Institute of Infectious Diseases	Pathogen Genomics Center, National Institute of Infectious Diseases	Tsuyshi Sekizuka et al	for lineage analysis	this study
26438	Japan/PG-25128/2021	EPI_ISL_1430495	2021-01-23	Asia / Japan	Asia / Japan	B.1.1.214	Pathogen Genomics Center, National Institute of Infectious Diseases	Pathogen Genomics Center, National Institute of Infectious Diseases	Tsuyshi Sekizuka et al	for lineage analysis	this study
26439	Japan/PG-25129/2021	EPI_ISL_1430496	2021-01-24	Asia / Japan	Asia / Japan	B.1.1.214	Pathogen Genomics Center, National Institute of Infectious Diseases	Pathogen Genomics Center, National Institute of Infectious Diseases	Tsuyshi Sekizuka et al	for lineage analysis	this study
26440	Japan/PG-25130/2021	EPI_ISL_1430497	2021-01-24	Asia / Japan	Asia / Japan	B.1.1.214	Pathogen Genomics Center, National Institute of Infectious Diseases	Pathogen Genomics Center, National Institute of Infectious Diseases	Tsuyshi Sekizuka et al	for lineage analysis	this study
26441	Japan/PG-25131/2021	EPI_ISL_1430498	2021-01-25	Asia / Japan	Asia / Japan	B.1.1.29	Pathogen Genomics Center, National Institute of Infectious Diseases	Pathogen Genomics Center, National Institute of Infectious Diseases	Tsuyshi Sekizuka et al	for lineage analysis	this study
26442	Japan/PG-25132/2021	EPI_ISL_1430499	2021-01-24	Asia / Japan	Asia / Japan	B.1.1.214	Pathogen Genomics Center, National Institute of Infectious Diseases	Pathogen Genomics Center, National Institute of Infectious Diseases	Tsuyshi Sekizuka et al	for lineage analysis	this study
26443	Japan/PG-25133/2021	EPI_ISL_1430500	2021-01-24	Asia / Japan	Asia / Japan	B.1.1.214	Pathogen Genomics Center, National Institute of Infectious Diseases	Pathogen Genomics Center, National Institute of Infectious Diseases	Tsuyshi Sekizuka et al	for lineage analysis	this study
26444	Japan/PG-25134/2021	EPI_ISL_1430501	2021-01-25	Asia / Japan	Asia / Japan	B.1.1.214	Pathogen Genomics Center, National Institute of Infectious Diseases	Pathogen Genomics Center, National Institute of Infectious Diseases	Tsuyshi Sekizuka et al	for lineage analysis	this study
26445	Japan/PG-25135/2021	EPI_ISL_1430502	2021-01-26	Asia / Japan	Asia / Japan	B.1.1.214	Pathogen Genomics Center, National Institute of Infectious Diseases	Pathogen Genomics Center, National Institute of Infectious Diseases	Tsuyshi Sekizuka et al	for lineage analysis	this study
26446	Japan/PG-25136/2021	EPI_ISL_1430503	2021-01-27	Asia / Japan	Asia / Japan	B.1.1.214	Pathogen Genomics Center, National Institute of Infectious Diseases	Pathogen Genomics Center, National Institute of Infectious Diseases	Tsuyshi Sekizuka et al	for lineage analysis	this study
26447	Japan/PG-25137/2021	EPI_ISL_1430504	2021-01-26	Asia / Japan	Asia / Japan	B.1.1.214	Pathogen Genomics Center, National Institute of Infectious Diseases	Pathogen Genomics Center, National Institute of Infectious Diseases	Tsuyshi Sekizuka et al	for lineage analysis	this study
26448	Japan/PG-25138/2021	EPI_ISL_1430505	2021-01-26	Asia / Japan	Asia / Japan	B.1.1.214	Pathogen Genomics Center, National Institute of Infectious Diseases	Pathogen Genomics Center, National Institute of Infectious Diseases	Tsuyshi Sekizuka et al	for lineage analysis	this study
26449	Japan/PG-25139/2021	EPI_ISL_1430506	2021-01-27	Asia / Japan	Asia / Japan	B.1.1.214	Pathogen Genomics Center, National Institute of Infectious Diseases	Pathogen Genomics Center, National Institute of Infectious Diseases	Tsuyshi Sekizuka et al	for lineage analysis	this study
26450	Japan/PG-25140/2021	EPI_ISL_1430507	2021-01-28	Asia / Japan	Asia / Japan	B.1.1.214	Pathogen Genomics Center, National Institute of Infectious Diseases	Pathogen Genomics Center, National Institute of Infectious Diseases	Tsuyshi Sekizuka et al	for lineage analysis	this study
26451	Japan/PG-25141/2020	EPI_ISL_1430508	2020-09-07	Asia / Japan	Asia / Japan	B.1.1.284	Pathogen Genomics Center, National Institute of Infectious Diseases	Pathogen Genomics Center, National Institute of Infectious Diseases	Tsuyshi Sekizuka et al	for lineage analysis	this study
26452	Japan/PG-25142/2020	EPI_ISL_1430509	2020-09-25	Asia / Japan	Asia / Japan	B.1.1.284	Pathogen Genomics Center, National Institute of Infectious Diseases	Pathogen Genomics Center, National Institute of Infectious Diseases	Tsuyshi Sekizuka et al	for lineage analysis	this study
26453	Japan/PG-25143/2020	EPI_ISL_1430510	2020-09-28	Asia / Japan	Asia / Japan	B.1.1.284	Pathogen Genomics Center, National Institute of Infectious Diseases	Pathogen Genomics Center, National Institute of Infectious Diseases	Tsuyshi Sekizuka et al	for lineage analysis	this study
26454	Japan/PG-25145/2020	EPI_ISL_1430511	2020-10-19	Asia / Japan	Asia / Japan	B.1.1.214	Pathogen Genomics Center, National Institute of Infectious Diseases	Pathogen Genomics Center, National Institute of Infectious Diseases	Tsuyshi Sekizuka et al	for lineage analysis	this study
26455	Japan/PG-25146/2020	EPI_ISL_1430512	2020-11-05	Asia / Japan	Asia / Japan	B.1.1.214	Pathogen Genomics Center, National Institute of Infectious Diseases	Pathogen Genomics Center, National Institute of Infectious Diseases	Tsuyshi Sekizuka et al	for lineage analysis	this study
26456	Japan/PG-25147/2020	EPI_ISL_1430513	2020-11-06	Asia / Japan	Asia / Japan	B.1.1.214	Pathogen Genomics Center, National Institute of Infectious Diseases	Pathogen Genomics Center, National Institute of Infectious Diseases	Tsuyshi Sekizuka et al	for lineage analysis	this study
26457	Japan/PG-25148/2020	EPI_ISL_1430514	2020-11-07	Asia / Japan	Asia / Japan	B.1.1.214	Pathogen Genomics Center, National Institute of Infectious Diseases	Pathogen Genomics Center, National Institute of Infectious Diseases	Tsuyshi Sekizuka et al	for lineage analysis	this study
26458	Japan/PG-25149/2020	EPI_ISL_1430515	2020-11-07	Asia / Japan	Asia / Japan	B.1.1.214	Pathogen Genomics Center, National Institute of Infectious Diseases	Pathogen Genomics Center, National Institute of Infectious Diseases	Tsuyshi Sekizuka et al	for lineage analysis	this study
26459	Japan/PG-25150/2020	EPI_ISL_1430516	2020-11-07	Asia / Japan	Asia / Japan	B.1.1.214	Pathogen Genomics Center, National Institute of Infectious Diseases	Pathogen Genomics Center, National Institute of Infectious Diseases	Tsuyshi Sekizuka et al	for lineage analysis	this study
26460	Japan/PG-25151/2020	EPI_ISL_1430517	2020-11-07	Asia / Japan	Asia / Japan	B.1.1.214	Pathogen Genomics Center, National Institute of Infectious Diseases	Pathogen Genomics Center, National Institute of Infectious Diseases	Tsuyshi Sekizuka et al	for lineage analysis	this study
26461	Japan/PG-25152/2020	EPI_ISL_1430518	2020-11-07	Asia / Japan	Asia / Japan	B.1.1.214	Pathogen Genomics Center, National Institute of Infectious Diseases	Pathogen Genomics Center, National Institute of Infectious Diseases	Tsuyshi Sekizuka et al	for lineage analysis	this study
26462	Japan/PG-25153/2020	EPI_ISL_1430519	2020-11-07	Asia / Japan	Asia / Japan	B.1.1.214	Pathogen Genomics Center, National Institute of Infectious Diseases	Pathogen Genomics Center, National Institute of Infectious Diseases	Tsuyshi Sekizuka et al	for lineage analysis	this study
26463	Japan/PG-25154/2020	EPI_ISL_1430520	2020-11-07	Asia / Japan	Asia / Japan	B.1.1.190	Pathogen Genomics Center, National Institute of Infectious Diseases	Pathogen Genomics Center, National Institute of Infectious Diseases	Tsuyshi Sekizuka et al	for lineage analysis	this study
26464	Japan/PG-25155/2020	EPI_ISL_1430521	2020-11-07	Asia / Japan	Asia / Japan	B.1.1.214	Pathogen Genomics Center, National Institute of Infectious Diseases	Pathogen Genomics Center, National Institute of Infectious Diseases	Tsuyshi Sekizuka et al	for lineage analysis	this study
26465	Japan/PG-25156/2020	EPI_ISL_1430522	2020-11-10	Asia / Japan	Asia / Japan	B.1.1.214	Pathogen Genomics Center, National Institute of Infectious Diseases	Pathogen Genomics Center, National Institute of Infectious Diseases	Tsuyshi Sekizuka et al	for lineage analysis	this study
26466	Japan/PG-25157/2020	EPI_ISL_1430523	2020-11-10	Asia / Japan	Asia / Japan	B.1.1.284	Pathogen Genomics Center, National Institute of Infectious Diseases	Pathogen Genomics Center, National Institute of Infectious Diseases	Tsuyshi Sekizuka et al	for lineage analysis	this study
26467	Japan/PG-25158/2020	EPI_ISL_1430524	2020-11-13	Asia / Japan	Asia / Japan	B.1.1.214	Pathogen Genomics Center, National Institute of Infectious Diseases	Pathogen Genomics Center, National Institute of Infectious Diseases	Tsuyshi Sekizuka et al	for lineage analysis	this study
26468	Japan/PG-25159/2020	EPI_ISL_1430525	2020-11-13	Asia / Japan	Asia / Japan	B.1.1.214	Pathogen Genomics Center, National Institute of Infectious Diseases	Pathogen Genomics Center, National Institute of Infectious Diseases	Tsuyshi Sekizuka et al	for lineage analysis	this study
26469	Japan/PG-25160/2020	EPI_ISL_1430526	2020-11-13	Asia / Japan	Asia / Japan	B.1.1.214	Pathogen Genomics Center, National Institute of Infectious Diseases	Pathogen Genomics Center, National Institute of Infectious Diseases	Tsuyshi Sekizuka et al	for lineage analysis	this study
26470	Japan/PG-25161/2020	EPI_ISL_1430527	2020-11-16	Asia / Japan	Asia / Japan	B.1.1.101	Pathogen Genomics Center, National Institute of Infectious Diseases	Pathogen Genomics Center, National Institute of Infectious Diseases	Tsuyshi Sekizuka et al	for lineage analysis	this study
26471	Japan/PG-25162/2020	EPI_ISL_1430528	2020-11-19	Asia / Japan	Asia / Japan	B.1.1.284	Pathogen Genomics Center, National Institute of Infectious Diseases	Pathogen Genomics Center, National Institute of Infectious Diseases	Tsuyshi Sekizuka et al	for lineage analysis	this study
26472	Japan/PG-25163/2020	EPI_ISL_1430529	2020-11-18	Asia / Japan	Asia / Japan	B.1.1.284	Pathogen Genomics Center, National Institute of Infectious Diseases	Pathogen Genomics Center, National Institute of Infectious Diseases	Tsuyshi Sekizuka et al	for lineage analysis	this study
26473	Japan/PG-25164/2020	EPI_ISL_1430530	2020-11-18	Asia / Japan	Asia / Japan	B.1.1.284	Pathogen Genomics Center, National Institute of Infectious Diseases	Pathogen Genomics Center, National Institute of Infectious Diseases	Tsuyshi Sekizuka et al	for lineage analysis	this study
26474	Japan/PG-25165/2020	EPI_ISL_1430531	2020-11-20	Asia / Japan	Asia / Japan	B.1.1.214	Pathogen Genomics Center, National Institute of Infectious Diseases	Pathogen Genomics Center, National Institute of Infectious Diseases	Tsuyshi Sekizuka et al	for lineage analysis	this study
26475	Japan/PG-25166/2020	EPI_ISL_1430532	2020-11-21	Asia / Japan	Asia / Japan	B.1.1.214	Pathogen Genomics Center, National Institute of Infectious Diseases	Pathogen Genomics Center, National Institute of Infectious Diseases	Tsuyshi Sekizuka et al	for lineage analysis	this study
26476	Japan/PG-25167/2020	EPI_ISL_1430533	2020-11-21	Asia / Japan	Asia / Japan	B.1.1.214	Pathogen Genomics Center, National Institute of Infectious Diseases	Pathogen Genomics Center, National Institute of Infectious Diseases	Tsuyshi Sekizuka et al	for lineage analysis	this study
26477	Japan/PG-25168/2020	EPI_ISL_1430534	2020-11-24	Asia / Japan	Asia / Japan	B.1.1.214	Pathogen Genomics Center, National Institute of Infectious Diseases	Pathogen Genomics Center, National Institute of Infectious Diseases	Tsuyshi Sekizuka et al	for lineage analysis	this study
26478	Japan/PG-25169/2020	EPI_ISL_1430535	2020-11-24	Asia / Japan	Asia / Japan	B.1.1.214	Pathogen Genomics Center, National Institute of Infectious Diseases	Pathogen Genomics Center, National Institute of Infectious Diseases	Tsuyshi Sekizuka et al	for lineage analysis	this study
26479	Japan/PG-25170/2020	EPI_ISL_1430536	2020-11-24	Asia / Japan	Asia / Japan	B.1.1.214	Pathogen Genomics Center, National Institute of Infectious Diseases	Pathogen Genomics Center, National Institute of Infectious Diseases	Tsuyshi Sekizuka et al	for lineage analysis	this study
26480	Japan/PG-25171/2020	EPI_ISL_1430537	2020-11-24	Asia / Japan	Asia / Japan	B.1.1.214	Pathogen Genomics Center, National Institute of Infectious Diseases	Pathogen Genomics Center, National Institute of Infectious Diseases	Tsuyshi Sekizuka et al	for lineage analysis	this study
26481	Japan/PG-25172/2020	EPI_ISL_1430538	2020-11-25	Asia / Japan	Asia / Japan	B.1.1.214	Pathogen Genomics Center, National Institute of Infectious Diseases	Pathogen Genomics Center, National Institute of Infectious Diseases	Tsuyshi Sekizuka et al	for lineage analysis	this study
26482	Japan/PG-25173/2020	EPI_ISL_1430539	2020-11-26	Asia / Japan	Asia / Japan	B.1.1.214	Pathogen Genomics Center, National Institute of Infectious Diseases	Pathogen Genomics Center, National Institute of Infectious Diseases	Tsuyshi Sekizuka et al	for lineage analysis	this study
26483	Japan/PG-25174/2020	EPI_ISL_1430540	2020-11-27	Asia / Japan	Asia / Japan	B.1.1.214	Pathogen Genomics Center, National Institute of Infectious Diseases	Pathogen Genomics Center, National Institute of Infectious Diseases	Tsuyshi Sekizuka et al	for lineage analysis	this study
26484	Japan/PG-25175/2020	EPI_ISL_1430541	2020-11-30	Asia / Japan	Asia / Japan	B.1.1.214	Pathogen Genomics Center, National Institute of Infectious Diseases	Pathogen Genomics Center, National Institute of Infectious Diseases	Tsuyshi Sekizuka et al	for lineage analysis	this study
26485	Japan/PG-25176/2020	EPI_ISL_1430542	2020-12-02	Asia / Japan	Asia / Japan	B.1.1.214	Pathogen Genomics Center, National Institute of Infectious Diseases	Pathogen Genomics Center, National Institute of Infectious Diseases	Tsuyshi Sekizuka et al	for lineage analysis	this study
26486	Japan/PG-25177/2020	EPI_ISL_1430543	2020-12-03	Asia / Japan	Asia / Japan	B.1.1.214	Pathogen Genomics Center, National Institute of Infectious Diseases	Pathogen Genomics Center, National Institute of Infectious Diseases	Tsuyshi Sekizuka et al	for lineage analysis	this study
26487	Japan/PG-25178/2020	EPI_ISL_1430544	2020-12-04	Asia / Japan	Asia / Japan	B.1.1.214	Pathogen Genomics Center, National Institute of Infectious Diseases	Pathogen Genomics Center, National Institute of Infectious Diseases	Tsuyshi Sekizuka et al	for lineage analysis	this study
26488	Japan/PG-25179/2020	EPI_ISL_1430545	2020-12-03	Asia / Japan	Asia / Japan	B.1.1.284	Pathogen Genomics Center, National Institute of Infectious Diseases	Pathogen Genomics Center, National Institute of Infectious Diseases	Tsuyshi Sekizuka et al	for lineage analysis	this study
26489	Japan/PG-25180/2020	EPI_ISL_1430546	2020-12-07	Asia / Japan	Asia / Japan	B.1.1.214	Pathogen Genomics Center, National Institute of Infectious Diseases	Pathogen Genomics Center, National Institute of Infectious Diseases	Tsuyshi Sekizuka et al	for lineage analysis	this study
26490	Japan/PG-25181/2020	EPI_ISL_1430547	2020-12-06	Asia / Japan	Asia / Japan	B.1.1.214	Pathogen Genomics Center, National Institute of Infectious Diseases	Pathogen Genomics Center, National Institute of Infectious Diseases	Tsuyshi Sekizuka et al	for lineage analysis	this study
26491	Japan/PG-25182/2020	EPI_ISL_1430548	2020-12-08	Asia / Japan	Asia / Japan	B.1.1.214	Pathogen Genomics Center, National Institute of Infectious Diseases	Pathogen Genomics Center, National Institute of Infectious Diseases	Tsuyshi Sekizuka et al	for lineage analysis	this study
26492	Japan/PG-25183/2020	EPI_ISL_1430549	2020-12-08	Asia / Japan	Asia / Japan	B.1.1.214	Pathogen Genomics Center, National Institute of Infectious Diseases	Pathogen Genomics Center, National Institute of Infectious Diseases	Tsuyshi Sekizuka et al	for lineage analysis	this study
26493	Japan/PG-25184/2020	EPI_ISL_1430550	2020-12-09	Asia / Japan	Asia / Japan	B.1.1.101	Pathogen Genomics Center, National Institute of Infectious Diseases	Pathogen Genomics Center, National Institute of Infectious Diseases	Tsuyshi Sekizuka et al	for lineage analysis	this study
26494	Japan/PG-25185/2020	EPI_ISL_1430551	2020-12-09	Asia / Japan	Asia / Japan	B.1.1.214	Pathogen Genomics Center, National Institute of Infectious Diseases	Pathogen Genomics Center, National Institute of Infectious Diseases	Tsuyshi Sekizuka et al	for lineage analysis	this study
26495	Japan/PG-25186/2021	EPI_ISL_1430552	2021-02-01	Asia / Japan	Asia / Japan	B.1.1.214	Osaka Institute of Public Health, Morinomiya Center	Pathogen Genomics Center, National Institute of Infectious Diseases	Tsuyshi Sekizuka et al	for lineage analysis	this study
26496	Japan/PG-25187/2021	EPI_ISL_1430553	2021-02-01	Asia / Japan	Asia / Japan	B.1.1.220	Osaka Institute of Public Health, Morinomiya Center	Pathogen Genomics Center, National Institute of Infectious Diseases	Tsuyshi Sekizuka et al	for lineage analysis	this study
26497	Japan/PG-25188/2021	EPI_ISL_1430554	2021-02-02	Asia / Japan	Asia / Japan	B.1.1.101	Osaka Institute of Public Health, Morinomiya Center	Pathogen Genomics Center, National Institute of Infectious Diseases	Tsuyshi Sekizuka et al	for lineage analysis	this study
26498	Japan/PG-25189/2021	EPI_ISL_1430555	2021-02-01	Asia / Japan	Asia / Japan	B.1.1.64	Pathogen Genomics Center, National Institute of Infectious Diseases	Pathogen Genomics Center, National Institute of Infectious Diseases	Tsuyshi Sekizuka et al	for lineage analysis	this study
26499	Japan/PG-25190/2021	EPI_ISL_1430556	2021-02-03	Asia / Japan	Asia / Japan	B.1.1.64	Pathogen Genomics Center, National Institute of Infectious Diseases	Pathogen Genomics Center, National Institute of Infectious Diseases	Tsuyshi Sekizuka et al	for lineage analysis	this study
26500	Japan/PG-25191/2021	EPI_ISL_1430557	2021-02-10	Asia / Japan	Asia / Japan	B.1.1.214	Pathogen Genomics Center, National Institute of Infectious Diseases	Pathogen Genomics Center, National Institute of Infectious Diseases	Tsuyshi Sekizuka et al	for lineage analysis	this study
26501	Japan/PG-25192/2021	EPI_ISL_1430558	2021-01-26	Asia / Japan	Asia / Japan	B.1.1.49	Pathogen Genomics Center, National Institute of Infectious Diseases	Pathogen Genomics Center, National Institute of Infectious Diseases	Tsuyshi Sekizuka et al	for lineage analysis	this study
26502	Japan/PG-25193/2021	EPI_ISL_1430559	2021-01-18	Asia / Japan	Asia / Japan	B.1.1.214	Pathogen Genomics Center, National Institute of Infectious Diseases	Pathogen Genomics Center, National Institute of Infectious Diseases	Tsuyshi Sekizuka et al	for lineage analysis	this study
26503	Japan/PG-25194/2021	EPI_ISL_1430560	2021-01-18	Asia / Japan	Asia / Japan	B.1.1.214	Pathogen Genomics Center, National Institute of Infectious Diseases	Pathogen Genomics Center, National Institute of Infectious Diseases	Tsuyshi Sekizuka et al	for lineage analysis	this study
26504	Japan/PG-25196/2021	EPI_ISL_1430561	2021-01-22	Asia / Japan	Asia / Japan	B.1.1.130	Toyama Institute of Health	Pathogen Genomics Center, National Institute of Infectious Diseases	Tsuyshi Sekizuka et al	for lineage analysis	this study
26505	Japan/PG-25198/2021	EPI_ISL_1430562	2021-01-27	Asia / Japan	Asia / Japan	B.1.1.101	Toyama Institute of Health	Pathogen Genomics Center, National Institute of Infectious Diseases	Tsuyshi Sekizuka et al	for lineage analysis	this study
26506	Japan/PG-25199/2021	EPI_ISL_1430563	2021-01-27	Asia / Japan	Asia / Japan	B.1.1.101	Toyama Institute of Health	Pathogen Genomics Center, National Institute of Infectious Diseases	Tsuyshi Sekizuka et al	for lineage analysis	this study
26507	Japan/PG-25200/2021	EPI_ISL_1430564	2021-01-28	Asia / Japan	Asia / Japan	B.1.1.101	Toyama Institute of Health	Pathogen Genomics Center, National Institute of Infectious Diseases	Tsuyshi Sekizuka et al	for lineage analysis	this study
26508	Japan/PG-25201/2021	EPI_ISL_1430565	2021-01-04	Asia / Japan	Asia / Japan	B.1.1.101	Toyama Institute of Health	Pathogen Genomics Center, National Institute of Infectious Diseases	Tsuyshi Sekizuka et al	for lineage analysis	this study
26509	Japan/PG-25202/2021	EPI_ISL_1430566	2021-02-05	Asia / Japan	Asia / Japan	B.1.1.214	Toyama Institute of Health	Pathogen Genomics Center, National Institute of Infectious Diseases	Tsuyshi Sekizuka et al	for lineage analysis	this study
26510	Japan/PG-25203/2021	EPI_ISL_1430567	2021-02-12	Asia / Japan	Asia / Japan	B.1.1.214	Toyama Institute of Health	Pathogen Genomics Center, National Institute of Infectious Diseases	Tsuyshi Sekizuka et al	for lineage analysis	this study
26511	Japan/PG-25204/2020	EPI_ISL_1430568	2020-12-11	Asia / Japan	Asia / Japan	B.1.1.269	Toyama Institute of Health	Pathogen Genomics Center, National Institute of Infectious Diseases	Tsuyshi Sekizuka et al	for lineage analysis	this study
26512	Japan/PG-25205/2021	EPI_ISL_1430569	2021-02-01	Asia / Japan	Asia / Japan	B.1.1.214	Toyama Institute of Health	Pathogen Genomics Center, National Institute of Infectious Diseases	Tsuyshi Sekizuka et al	for lineage analysis	this study
26513	Japan/PG-25206/2021	EPI_ISL_1430570	2021-02-02	Asia / Japan	Asia / Japan	B.1.1.214	Osaka Institute of Public Health, Morinomiya Center	Pathogen Genomics Center, National Institute of Infectious Diseases	Tsuyshi Sekizuka et al	for lineage analysis	this study
26514	Japan/PG-25207/2021	EPI_ISL_1430571	2021-02-02	Asia / Japan	Asia / Japan	B.1.1.214	Osaka Institute of Public Health, Morinomiya Center	Pathogen Genomics Center, National Institute of Infectious Diseases	Tsuyshi Sekizuka et al	for lineage analysis	this study
26515	Japan/PG-25208/2021	EPI_ISL_1430572	2021-02-06	Asia / Japan	Asia / Japan	B.1.1.284	Gunma Prefectural Institute of Public Health and Environmental Sciences	Pathogen Genomics Center, National Institute of Infectious Diseases	Tsuyshi Sekizuka et al	for lineage analysis	this study
26516	Japan/PG-25209/2021	EPI_ISL_1430573	2021-02-06	Asia / Japan	Asia / Japan	B.1.1.284	Gunma Prefectural Institute of Public Health and Environmental Sciences	Pathogen Genomics Center, National Institute of Infectious Diseases	Tsuyshi Sekizuka et al	for lineage analysis	this study
26517	Japan/PG-25210/2021	EPI_ISL_1430574	2021-02-06	Asia / Japan	Asia / Japan	B.1.1.284	Gunma Prefectural Institute of Public Health and Environmental Sciences	Pathogen Genomics Center, National Institute of Infectious Diseases	Tsuyshi Sekizuka et al	for lineage analysis	this study
26518	Japan/PG-25211/2021	EPI_ISL_1430575	2021-02-08	Asia / Japan	Asia / Japan	B.1.1.284	Gunma Prefectural Institute of Public Health and Environmental Sciences	Pathogen Genomics Center, National Institute of Infectious Diseases	Tsuyshi Sekizuka et al	for lineage analysis	this study
26519	Japan/PG-26487/2021	EPI_ISL_1430576	2021-01-19	Asia / Japan	Asia / Japan	B.1.1.101	Pathogen Genomics Center, National Institute of Infectious Diseases	Pathogen Genomics Center, National Institute of Infectious Diseases	Tsuyshi Sekizuka et al	for lineage analysis	this study
26520	Japan/PG-27383/2021	EPI_ISL_1430577	2021-01-25	Asia / Japan	Asia / Japan	B.1.1.64	Pathogen Genomics Center, National Institute of Infectious Diseases	Pathogen Genomics Center, National Institute of Infectious Diseases	Tsuyshi Sekizuka et al	for lineage analysis	this study
26521	Japan/PG-26748/2021	EPI_ISL_1430578	2021-02-25	Asia / Japan	Asia / Japan	B.1.1.7	SARS-CoV-2 testing team, National Institute of Infectious Diseases	Pathogen Genomics Center, National Institute of Infectious Diseases	Tsuyshi Sekizuka et al	for lineage analysis	this study
26522	Japan/PG-26754/2021	EPI_ISL_1430579	2021-02-25	Asia / Japan	Asia / Japan	B.1.1.7	Osaka Institute of Public Health, Morinomiya Center	Pathogen Genomics Center, National Institute of Infectious Diseases	Tsuyshi Sekizuka et al	for lineage analysis	this study
26523	Japan/PG-26760/2021	EPI_ISL_1430580	2021-02-26	Asia / Japan	Asia / Japan	B.1.1.7	SARS-CoV-2 testing team, National Institute of Infectious Diseases	Pathogen Genomics Center, National Institute of Infectious Diseases	Tsuyshi Sekizuka et al	for lineage analysis	this study
26524	Japan/PG-26761/2021	EPI_ISL_1430581	2021-02-26	Asia / Japan	Asia / Japan	B.1.1.7	Osaka Institute of Public Health, Morinomiya Center	Pathogen Genomics Center, National Institute of Infectious Diseases	Tsuyshi Sekizuka et al	for lineage analysis	this study
26525	Japan/PG-26762/2021	EPI_ISL_1430582	2021-03-01	Asia / Japan	Asia / Japan	B.1.1.7	Kanagawa Prefectural Institute of Public Health	Pathogen Genomics Center, National Institute of Infectious Diseases	Tsuyshi Sekizuka et al	for lineage analysis	this study
26526	Japan/PG-26763/2021	EPI_ISL_1430583	2021-02-26	Asia / Japan	Asia / Japan	B.1.1.7	Kanagawa Prefectural Institute of Public Health	Pathogen Genomics Center, National Institute of Infectious Diseases	Tsuyshi Sekizuka et al	for lineage analysis	this study
26527	Japan/PG-26764/2021	EPI_ISL_1430584	2021-03-01	Asia / Japan	Asia / Japan	B.1.1.7	SARS-CoV-2 testing team, National Institute of Infectious Diseases	Pathogen Genomics Center, National Institute of Infectious Diseases	Tsuyshi Sekizuka et al	for lineage analysis	this study
26528	Japan/PG-26774/2021	EPI_ISL_1430585	2021-02-02	Asia / Japan	Asia / Japan	B.1.1.7	Osaka Institute of Public Health, Morinomiya Center	Pathogen Genomics Center, National Institute of Infectious Diseases	Tsuyshi Sekizuka et al	for lineage analysis	this study
26529	Japan/PG-26775/2021	EPI_ISL_1430586	2021-02-03	Asia / Japan	Asia / Japan	B.1.1.7	Osaka Institute of Public Health, Morinomiya Center	Pathogen Genomics Center, National Institute of Infectious Diseases	Tsuyshi Sekizuka et al	for lineage analysis	this study
26530	Japan/PG-26776/2021	EPI_ISL_1430587	2021-02-03	Asia / Japan	Asia / Japan	B.1.1.7	Osaka Institute of Public Health, Morinomiya Center	Pathogen Genomics Center, National Institute of Infectious Diseases	Tsuyshi Sekizuka et al	for lineage analysis	this study
26531	Japan/PG-26777/2021	EPI_ISL_1430588	2021-02-03	Asia / Japan	Asia / Japan	B.1.1.7	Osaka Institute of Public Health, Morinomiya Center	Pathogen Genomics Center, National Institute of Infectious Diseases	Tsuyshi Sekizuka et al	for lineage analysis	this study
26532	Japan/PG-26778/2021	EPI_ISL_1430589	2021-02-04	Asia / Japan	Asia / Japan	B.1.1.7	Osaka Institute of Public Health, Morinomiya Center	Pathogen Genomics Center, National Institute of Infectious Diseases	Tsuyshi Sekizuka et al	for lineage analysis	this study
26533	Japan/PG-26779/2021	EPI_ISL_1430590	2021-02-04	Asia / Japan	Asia / Japan	B.1.1.7	Osaka Institute of Public Health, Morinomiya Center	Pathogen Genomics Center, National Institute of Infectious Diseases	Tsuyshi Sekizuka et al	for lineage analysis	this study
26534	Japan/PG-26780/2021	EPI_ISL_1430591	2021-02-04	Asia / Japan	Asia / Japan	B.1.1.7	Osaka Institute of Public Health, Morinomiya Center	Pathogen Genomics Center, National Institute of Infectious Diseases	Tsuyshi Sekizuka et al	for lineage analysis	this study
26535	Japan/PG-26781/2021	EPI_ISL_1430592	2021-02-04	Asia / Japan	Asia / Japan	B.1.1.7	Osaka Institute of Public Health, Morinomiya Center	Pathogen Genomics Center, National Institute of Infectious Diseases	Tsuyshi Sekizuka et al	for lineage analysis	this study
26536	Japan/PG-26782/2021	EPI_ISL_1430593	2021-02-04	Asia / Japan	Asia / Japan	B.1.1.7	Osaka Institute of Public Health, Morinomiya Center	Pathogen Genomics Center, National Institute of Infectious Diseases	Tsuyshi Sekizuka et al	for lineage analysis	this study
26537	Japan/PG-26783/2021	EPI_ISL_1430594	2021-02-07	Asia / Japan	Asia / Japan	B.1.1.7	Osaka Institute of Public Health, Morinomiya Center	Pathogen Genomics Center, National Institute of Infectious Diseases	Tsuyshi Sekizuka et al	for lineage analysis	this study
26538	Japan/PG-26784/2021	EPI_ISL_1430595	2021-02-07	Asia / Japan	Asia / Japan	B.1.1.7	Osaka Institute of Public Health, Morinomiya Center	Pathogen Genomics Center, National Institute of Infectious Diseases	Tsuyshi Sekizuka et al	for lineage analysis	this study
26539	Japan/PG-26785/2021	EPI_ISL_1430596	2021-02-07	Asia / Japan	Asia / Japan	B.1.1.7	Osaka Institute of Public Health, Morinomiya Center	Pathogen Genomics Center, National Institute of Infectious Diseases	Tsuyshi Sekizuka et al	for lineage analysis	this study
26540	Japan/PG-26786/2021	EPI_ISL_1430597	2021-02-10	Asia / Japan	Asia / Japan	B.1.1.7	Osaka Institute of Public Health, Morinomiya Center	Pathogen Genomics Center, National Institute of Infectious Diseases	Tsuyshi Sekizuka et al	for lineage analysis	this study
26541	Japan/PG-26787/2021	EPI_ISL_1430598	2021-02-10	Asia / Japan	Asia / Japan	B.1.1.7	Osaka Institute of Public Health, Morinomiya Center	Pathogen Genomics Center, National Institute of Infectious Diseases	Tsuyshi Sekizuka et al	for lineage analysis	this study
26542	Japan/PG-26788/2021	EPI_ISL_1430599	2021-02-10	Asia / Japan	Asia / Japan	B.1.1.7	Osaka Institute of Public Health, Morinomiya Center	Pathogen Genomics Center, National Institute of Infectious Diseases	Tsuyshi Sekizuka et al	for lineage analysis	this study
26543	Japan/PG-26789/2021	EPI_ISL_1430600	2021-02-10	Asia / Japan	Asia / Japan	B.1.1.7	Osaka Institute of Public Health, Morinomiya Center	Pathogen Genomics Center, National Institute of Infectious Diseases	Tsuyshi Sekizuka et al	for lineage analysis	this study
26544	Japan/PG-26790/2021	EPI_ISL_1430601	2021-02-21	Asia / Japan	Asia / Japan	B.1.1.7	Osaka Institute of Public Health, Morinomiya Center	Pathogen Genomics Center, National Institute of Infectious Diseases	Tsuyshi Sekizuka et al	for lineage analysis	this study
26545	Japan/PG-26791/2021	EPI_ISL_1430602	2021-02-21	Asia / Japan	Asia / Japan	B.1.1.7	Osaka Institute of Public Health, Morinomiya Center	Pathogen Genomics Center, National Institute of Infectious Diseases	Tsuyshi Sekizuka et al	for lineage analysis	this study
26546	Japan/PG-26792/2021	EPI_ISL_1430603	2021-02-21	Asia / Japan	Asia / Japan	B.1.1.7	Osaka Institute of Public Health, Morinomiya Center	Pathogen Genomics Center, National Institute of Infectious Diseases	Tsuyshi Sekizuka et al	for lineage analysis	this study
26547	Japan/PG-26793/2021	EPI_ISL_1430604	2021-02-22	Asia / Japan	Asia / Japan	B.1.1.7	Osaka Institute of Public Health, Morinomiya Center	Pathogen Genomics Center, National Institute of Infectious Diseases	Tsuyshi Sekizuka et al	for lineage analysis	this study
26548	Japan/PG-26794/2021	EPI_ISL_1430605	2021-02-22	Asia / Japan	Asia / Japan	B.1.1.7	Osaka Institute of Public Health, Morinomiya Center	Pathogen Genomics Center, National Institute of Infectious Diseases	Tsuyshi Sekizuka et al	for lineage analysis	this study
26549	Japan/PG-26795/2021	EPI_ISL_1430606	2021-02-22	Asia / Japan	Asia / Japan	B.1.1.7	Osaka Institute of Public Health, Morinomiya Center	Pathogen Genomics Center, National Institute of Infectious Diseases	Tsuyshi Sekizuka et al	for lineage analysis	this study
26550	Japan/PG-26796/2021	EPI_ISL_1430607	2021-02-22	Asia / Japan	Asia / Japan	B.1.1.7	Osaka Institute of Public Health, Morinomiya Center	Pathogen Genomics Center, National Institute of Infectious Diseases	Tsuyshi Sekizuka et al	for lineage analysis	this study
26551	Japan/PG-26797/2021	EPI_ISL_1430608	2021-02-22	Asia / Japan	Asia / Japan	B.1.1.7	Osaka Institute of Public Health, Morinomiya Center	Pathogen Genomics Center, National Institute of Infectious Diseases	Tsuyshi Sekizuka et al	for lineage analysis	this study
26552	Japan/PG-26798/2021	EPI_ISL_1430609	2021-02-22	Asia / Japan	Asia / Japan	B.1.1.7	Osaka Institute of Public Health, Morinomiya Center	Pathogen Genomics Center, National Institute of Infectious Diseases	Tsuyshi Sekizuka et al	for lineage analysis	this study
26553	Japan/PG-26799/2021	EPI_ISL_1430610	2021-02-22	Asia / Japan	Asia / Japan	B.1.1.7	Osaka Institute of Public Health, Morinomiya Center	Pathogen Genomics Center, National Institute of Infectious Diseases	Tsuyshi Sekizuka et al	for lineage analysis	this study
26554	Japan/PG-26800/2021	EPI_ISL_1430611	2021-02-23	Asia / Japan	Asia / Japan	B.1.1.7	Osaka Institute of Public Health, Morinomiya Center	Pathogen Genomics Center, National Institute of Infectious Diseases	Tsuyshi Sekizuka et al	for lineage analysis	this study
26555	Japan/PG-26801/2021	EPI_ISL_1430612	2021-02-23	Asia / Japan	Asia / Japan	B.1.1.7	Osaka Institute of Public Health, Morinomiya Center	Pathogen Genomics Center, National Institute of Infectious Diseases	Tsuyshi Sekizuka et al	for lineage analysis	this study
26556	Japan/PG-26802/2021	EPI_ISL_1430613	2021-02-23	Asia / Japan	Asia / Japan	B.1.1.7	Osaka Institute of Public Health, Morinomiya Center	Pathogen Genomics Center, National Institute of Infectious Diseases	Tsuyshi Sekizuka et al	for lineage analysis	this study
26557	Japan/PG-26803/2021	EPI_ISL_1430614	2021-02-24	Asia / Japan	Asia / Japan	B.1.1.7	Osaka Institute of Public Health, Morinomiya Center	Pathogen Genomics Center, National Institute of Infectious Diseases	Tsuyshi Sekizuka et al	for lineage analysis	this study
26558	Japan/PG-26804/2021	EPI_ISL_1430615	2021-02-24	Asia / Japan	Asia / Japan	B.1.1.7	Osaka Institute of Public Health, Morinomiya Center	Pathogen Genomics Center, National Institute of Infectious Diseases	Tsuyshi Sekizuka et al	for lineage analysis	this study
26559	Japan/PG-26805/2021	EPI_ISL_1430616	2021-02-25	Asia / Japan	Asia / Japan	B.1.1.7	Osaka Institute of Public Health, Morinomiya Center	Pathogen Genomics Center, National Institute of Infectious Diseases	Tsuyshi Sekizuka et al	for lineage analysis	this study
26560	Japan/PG-26806/2021	EPI_ISL_1430617	2021-03-01	Asia / Japan	Asia / Japan	B.1.1.7	Osaka Institute of Public Health, Morinomiya Center	Pathogen Genomics Center, National Institute of Infectious Diseases	Tsuyshi Sekizuka et al	for lineage analysis	this study
26561	Japan/PG-26807/2021	EPI_ISL_1430618	2021-03-01	Asia / Japan	Asia / Japan	B.1.1.7	Osaka Institute of Public Health, Morinomiya Center	Pathogen Genomics Center, National Institute of Infectious Diseases	Tsuyshi Sekizuka et al	for lineage analysis	this study
26562	Japan/PG-26808/2021	EPI_ISL_1430619	2021-03-02	Asia / Japan	Asia / Japan	B.1.1.7	Osaka Institute of Public Health, Morinomiya Center	Pathogen Genomics Center, National Institute of Infectious Diseases	Tsuyshi Sekizuka et al	for lineage analysis	this study
26563	Japan/PG-26809/2021	EPI_ISL_1430620	2021-03-02	Asia / Japan	Asia / Japan	B.1.1.7	Osaka Institute of Public Health, Morinomiya Center	Pathogen Genomics Center, National Institute of Infectious Diseases	Tsuyshi Sekizuka et al	for lineage analysis	this study
26564	Japan/PG-26810/2021	EPI_ISL_1430621	2021-03-02	Asia / Japan	Asia / Japan	B.1.1.7	Osaka Institute of Public Health, Morinomiya Center	Pathogen Genomics Center, National Institute of Infectious Diseases	Tsuyshi Sekizuka et al	for lineage analysis	this study
26565	Japan/PG-26811/2021	EPI_ISL_1430622	2021-03-02	Asia / Japan	Asia / Japan	B.1.1.7	Osaka Institute of Public Health, Morinomiya Center	Pathogen Genomics Center, National Institute of Infectious Diseases	Tsuyshi Sekizuka et al	for lineage analysis	this study
26566	Japan/PG-26812/2021	EPI_ISL_1430623	2021-03-02	Asia / Japan	Asia / Japan	B.1.1.7	Osaka Institute of Public Health, Morinomiya Center	Pathogen Genomics Center, National Institute of Infectious Diseases	Tsuyshi Sekizuka et al	for lineage analysis	this study
26567	Japan/PG-26813/2021	EPI_ISL_1430624	2021-03-02	Asia / Japan	Asia / Japan	B.1.1.7	Osaka Institute of Public Health, Morinomiya Center	Pathogen Genomics Center, National Institute of Infectious Diseases	Tsuyshi Sekizuka et al	for lineage analysis	this study
26568	Japan/PG-26815/2021	EPI_ISL_1430625	2021-02-27	Asia / Japan	Asia / Japan	B.1.1.7	SARS-CoV-2 testing team, National Institute of Infectious Diseases	Pathogen Genomics Center, National Institute of Infectious Diseases	Tsuyshi Sekizuka et al	for lineage analysis	this study
26569	Japan/PG-26816/2021	EPI_ISL_1430626	2021-03-03	Asia / Japan	Asia / Japan	B.1.1.7	Osaka Institute of Public Health, Morinomiya Center	Pathogen Genomics Center, National Institute of Infectious Diseases	Tsuyshi Sekizuka et al	for lineage analysis	this study
26570	Japan/PG-26817/2021	EPI_ISL_1430627	2021-01-20	Asia / Japan	Asia / Japan	B.1.1.7	SARS-CoV-2 testing team, National Institute of Infectious Diseases	Pathogen Genomics Center, National Institute of Infectious Diseases	Tsuyshi Sekizuka et al	for lineage analysis	this study
26571	Japan/PG-27391/2021	EPI_ISL_1430628	2021-02-05	Asia / Japan	Asia / Japan	B.1.1.7	SARS-CoV-2 testing team, National Institute of Infectious Diseases	Pathogen Genomics Center, National Institute of Infectious Diseases	Tsuyshi Sekizuka et al	for lineage analysis	this study
26572	Japan/PG-27392/2021	EPI_ISL_1430629	2021-02-27	Asia / Japan	Asia / Japan	B.1.1.7	SARS-CoV-2 testing team, National Institute of Infectious Diseases	Pathogen Genomics Center, National Institute of Infectious Diseases	Tsuyshi Sekizuka et al	for lineage analysis	this study
26573	Japan/PG-27393/2021	EPI_ISL_1430630	2021-02-28	Asia / Japan	Asia / Japan	B.1.1.7	SARS-CoV-2 testing team, National Institute of Infectious Diseases	Pathogen Genomics Center, National Institute of Infectious Diseases	Tsuyshi Sekizuka et al	for lineage analysis	this study
26574	Japan/PG-27394/2021	EPI_ISL_1430631	2021-03-01	Asia / Japan	Asia / Japan	B.1.1.7	SARS-CoV-2 testing team, National Institute of Infectious Diseases	Pathogen Genomics Center, National Institute of Infectious Diseases	Tsuyshi Sekizuka et al	for lineage analysis	this study
26575	Japan/PG-27395/2021	EPI_ISL_1430632	2021-01-08	Asia / Japan	Asia / Japan	B.1.1.7	SARS-CoV-2 testing team, National Institute of Infectious Diseases	Pathogen Genomics Center, National Institute of Infectious Diseases	Tsuyshi Sekizuka et al	for lineage analysis	this study
26576	Japan/PG-27396/2021	EPI_ISL_1430633	2021-02-24	Asia / Japan	Asia / Japan	B.1.1.7	SARS-CoV-2 testing team, National Institute of Infectious Diseases	Pathogen Genomics Center, National Institute of Infectious Diseases	Tsuyshi Sekizuka et al	for lineage analysis	this study
26577	Japan/PG-27397/2021	EPI_ISL_1430634	2021-03-05	Asia / Japan	Asia / Japan	B.1.1.7	SARS-CoV-2 testing team, National Institute of Infectious Diseases	Pathogen Genomics Center, National Institute of Infectious Diseases	Tsuyshi Sekizuka et al	for lineage analysis	this study
26578	Japan/PG-27399/2021	EPI_ISL_1430635	2021-02-03	Asia / Japan	Asia / Japan	B.1.1.7	Osaka Institute of Public Health, Morinomiya Center	Pathogen Genomics Center, National Institute of Infectious Diseases	Tsuyshi Sekizuka et al	for lineage analysis	this study
26579	Japan/PG-27400/2021	EPI_ISL_1430636	2021-02-03	Asia / Japan	Asia / Japan	B.1.1.7	Osaka Institute of Public Health, Morinomiya Center	Pathogen Genomics Center, National Institute of Infectious Diseases	Tsuyshi Sekizuka et al	for lineage analysis	this study
26580	Japan/PG-27401/2021	EPI_ISL_1430637	2021-02-08	Asia / Japan	Asia / Japan	B.1.1.7	Osaka Institute of Public Health, Morinomiya Center	Pathogen Genomics Center, National Institute of Infectious Diseases	Tsuyshi Sekizuka et al	for lineage analysis	this study
26581	Japan/PG-27402/2021	EPI_ISL_1430638	2021-03-03	Asia / Japan	Asia / Japan	B.1.1.7	Osaka Institute of Public Health, Morinomiya Center	Pathogen Genomics Center, National Institute of Infectious Diseases	Tsuyshi Sekizuka et al	for lineage analysis	this study
26582	Japan/PG-27403/2021	EPI_ISL_1430639	2021-02-19	Asia / Japan	Asia / Japan	B.1.1.7	SARS-CoV-2 testing team, National Institute of Infectious Diseases	Pathogen Genomics Center, National Institute of Infectious Diseases	Tsuyshi Sekizuka et al	for lineage analysis	this study
26583	Japan/PG-27407/2021	EPI_ISL_1430640	2021-03-03	Asia / Japan	Asia / Japan	B.1.1.7	SARS-CoV-2 testing team, National Institute of Infectious Diseases	Pathogen Genomics Center, National Institute of Infectious Diseases	Tsuyshi Sekizuka et al	for lineage analysis	this study
26584	Japan/PG-27408/2021	EPI_ISL_1430641	2021-03-03	Asia / Japan	Asia / Japan	B.1.1.7	SARS-CoV-2 testing team, National Institute of Infectious Diseases	Pathogen Genomics Center, National Institute of Infectious Diseases	Tsuyshi Sekizuka et al	for lineage analysis	this study
26585	Japan/PG-27409/2021	EPI_ISL_1430642	2021-03-04	Asia / Japan	Asia / Japan	B.1.1.7	SARS-CoV-2 testing team, National Institute of Infectious Diseases	Pathogen Genomics Center, National Institute of Infectious Diseases	Tsuyshi Sekizuka et al	for lineage analysis	this study
26586	Japan/PG-27410/2021	EPI_ISL_1430643	2021-03-04	Asia / Japan	Asia / Japan	B.1.1.7	SARS-CoV-2 testing team, National Institute of Infectious Diseases	Pathogen Genomics Center, National Institute of Infectious Diseases	Tsuyshi Sekizuka et al	for lineage analysis	this study
26587	Japan/PG-27411/2021	EPI_ISL_1430644	2021-03-05	Asia / Japan	Asia / Japan	B.1.1.7	SARS-CoV-2 testing team, National Institute of Infectious Diseases	Pathogen Genomics Center, National Institute of Infectious Diseases	Tsuyshi Sekizuka et al	for lineage analysis	this study
26588	Japan/PG-27412/2021	EPI_ISL_1430645	2021-03-05	Asia / Japan	Asia / Japan	B.1.1.7	SARS-CoV-2 testing team, National Institute of Infectious Diseases	Pathogen Genomics Center, National Institute of Infectious Diseases	Tsuyshi Sekizuka et al	for lineage analysis	this study
26589	Japan/PG-27413/2021	EPI_ISL_1430646	2021-03-05	Asia / Japan	Asia / Japan	B.1.1.7	SARS-CoV-2 testing team, National Institute of Infectious Diseases	Pathogen Genomics Center, National Institute of Infectious Diseases	Tsuyshi Sekizuka et al	for lineage analysis	this study
26590	Japan/PG-27414/2021	EPI_ISL_1430647	2021-03-05	Asia / Japan	Asia / Japan	B.1.1.7	SARS-CoV-2 testing team, National Institute of Infectious Diseases	Pathogen Genomics Center, National Institute of Infectious Diseases	Tsuyshi Sekizuka et al	for lineage analysis	this study
26591	Japan/PG-27415/2021	EPI_ISL_1430648	2021-03-05	Asia / Japan	Asia / Japan	B.1.1.7	SARS-CoV-2 testing team, National Institute of Infectious Diseases	Pathogen Genomics Center, National Institute of Infectious Diseases	Tsuyshi Sekizuka et al	for lineage analysis	this study
26592	Japan/PG-27510/2021	EPI_ISL_1430649	2021-03-05	Asia / Japan	Asia / Japan	B.1.1.7	SARS-CoV-2 testing team, National Institute of Infectious Diseases	Pathogen Genomics Center, National Institute of Infectious Diseases	Tsuyshi Sekizuka et al	for lineage analysis	this study
26593	Japan/PG-27511/2021	EPI_ISL_1430650	2021-03-05	Asia / Japan	Asia / Japan	B.1.1.7	SARS-CoV-2 testing team, National Institute of Infectious Diseases	Pathogen Genomics Center, National Institute of Infectious Diseases	Tsuyshi Sekizuka et al	for lineage analysis	this study
26594	Japan/PG-27513/2021	EPI_ISL_1430651	2021-03-05	Asia / Japan	Asia / Japan	B.1.1.7	SARS-CoV-2 testing team, National Institute of Infectious Diseases	Pathogen Genomics Center, National Institute of Infectious Diseases	Tsuyshi Sekizuka et al	for lineage analysis	this study
26595	Japan/PG-27515/2021	EPI_ISL_1430652	2021-03-04	Asia / Japan	Asia / Japan	B.1.1.7	SARS-CoV-2 testing team, National Institute of Infectious Diseases	Pathogen Genomics Center, National Institute of Infectious Diseases	Tsuyshi Sekizuka et al	for lineage analysis	this study
26596	Japan/PG-27516/2021	EPI_ISL_1430653	2021-03-06	Asia / Japan	Asia / Japan	B.1.1.7	Osaka Institute of Public Health, Morinomiya Center	Pathogen Genomics Center, National Institute of Infectious Diseases	Tsuyshi Sekizuka et al	for lineage analysis	this study
26597	Japan/PG-27517/2021	EPI_ISL_1430654	2021-03-06	Asia / Japan	Asia / Japan	B.1.1.7	Osaka Institute of Public Health, Morinomiya Center	Pathogen Genomics Center, National Institute of Infectious Diseases	Tsuyshi Sekizuka et al	for lineage analysis	this study
26598	Japan/PG-27518/2021	EPI_ISL_1430655	2021-03-06	Asia / Japan	Asia / Japan	B.1.1.7	Osaka Institute of Public Health, Morinomiya Center	Pathogen Genomics Center, National Institute of Infectious Diseases	Tsuyshi Sekizuka et al	for lineage analysis	this study
26599	Japan/PG-27519/2021	EPI_ISL_1430656	2021-01-08	Asia / Japan	Asia / Japan	B.1.1.7	SARS-CoV-2 testing team, National Institute of Infectious Diseases	Pathogen Genomics Center, National Institute of Infectious Diseases	Tsuyshi Sekizuka et al	for lineage analysis	this study
26600	Japan/PG-27521/2021	EPI_ISL_1430657	2021-02-27	Asia / Japan	Asia / Japan	B.1.1.7	SARS-CoV-2 testing team, National Institute of Infectious Diseases	Pathogen Genomics Center, National Institute of Infectious Diseases	Tsuyshi Sekizuka et al	for lineage analysis	this study
26601	Japan/PG-27522/2021	EPI_ISL_1430658	2021-03-04	Asia / Japan	Asia / Japan	B.1.1.7	SARS-CoV-2 testing team, National Institute of Infectious Diseases	Pathogen Genomics Center, National Institute of Infectious Diseases	Tsuyshi Sekizuka et al	for lineage analysis	this study
26602	Japan/PG-27523/2021	EPI_ISL_1430659	2021-03-04	Asia / Japan	Asia / Japan	B.1.1.7	SARS-CoV-2 testing team, National Institute of Infectious Diseases	Pathogen Genomics Center, National Institute of Infectious Diseases	Tsuyshi Sekizuka et al	for lineage analysis	this study
26603	Japan/PG-27524/2021	EPI_ISL_1430660	2021-02-19	Asia / Japan	Asia / Japan	B.1.1.7	SARS-CoV-2 testing team, National Institute of Infectious Diseases	Pathogen Genomics Center, National Institute of Infectious Diseases	Tsuyshi Sekizuka et al	for lineage analysis	this study
26604	Japan/PG-27525/2021	EPI_ISL_1430661	2021-02-21	Asia / Japan	Asia / Japan	B.1.1.7	SARS-CoV-2 testing team, National Institute of Infectious Diseases	Pathogen Genomics Center, National Institute of Infectious Diseases	Tsuyshi Sekizuka et al	for lineage analysis	this study
26605	Japan/PG-27526/2021	EPI_ISL_1430662	2021-02-19	Asia / Japan	Asia / Japan	B.1.1.7	SARS-CoV-2 testing team, National Institute of Infectious Diseases	Pathogen Genomics Center, National Institute of Infectious Diseases	Tsuyshi Sekizuka et al	for lineage analysis	this study
26606	Japan/PG-27527/2021	EPI_ISL_1430663	2021-02-23	Asia / Japan	Asia / Japan	B.1.1.7	SARS-CoV-2 testing team, National Institute of Infectious Diseases	Pathogen Genomics Center, National Institute of Infectious Diseases	Tsuyshi Sekizuka et al	for lineage analysis	this study
26607	Japan/PG-27528/2021	EPI_ISL_1430664	2021-02-24	Asia / Japan	Asia / Japan	B.1.1.7	SARS-CoV-2 testing team, National Institute of Infectious Diseases	Pathogen Genomics Center, National Institute of Infectious Diseases	Tsuyshi Sekizuka et al	for lineage analysis	this study
26608	Japan/PG-27529/2021	EPI_ISL_1430665	2021-03-03	Asia / Japan	Asia / Japan	B.1.1.7	SARS-CoV-2 testing team, National Institute of Infectious Diseases	Pathogen Genomics Center, National Institute of Infectious Diseases	Tsuyshi Sekizuka et al	for lineage analysis	this study
26609	Japan/PG-27530/2021	EPI_ISL_1430666	2021-03-04	Asia / Japan	Asia / Japan	B.1.1.7	SARS-CoV-2 testing team, National Institute of Infectious Diseases	Pathogen Genomics Center, National Institute of Infectious Diseases	Tsuyshi Sekizuka et al	for lineage analysis	this study
26610	Japan/PG-27597/2021	EPI_ISL_1430667	2021-02-08	Asia / Japan	Asia / Japan	B.1.1.7	SARS-CoV-2 testing team, National Institute of Infectious Diseases	Pathogen Genomics Center, National Institute of Infectious Diseases	Tsuyshi Sekizuka et al	for lineage analysis	this study
26611	Japan/PG-27603/2021	EPI_ISL_1430668	2021-03-06	Asia / Japan	Asia / Japan	B.1.1.7	Osaka Institute of Public Health, Morinomiya Center	Pathogen Genomics Center, National Institute of Infectious Diseases	Tsuyshi Sekizuka et al	for lineage analysis	this study
26612	Japan/PG-27617/2021	EPI_ISL_1430669	2021-03-05	Asia / Japan	Asia / Japan	B.1.1.7	Osaka Institute of Public Health, Morinomiya Center	Pathogen Genomics Center, National Institute of Infectious Diseases	Tsuyshi Sekizuka et al	for lineage analysis	this study
26613	Japan/PG-27621/2021	EPI_ISL_1430670	2021-02-04	Asia / Japan	Asia / Japan	B.1.1.7	Osaka Institute of Public Health, Morinomiya Center	Pathogen Genomics Center, National Institute of Infectious Diseases	Tsuyshi Sekizuka et al	for lineage analysis	this study
26614	Japan/PG-27622/2021	EPI_ISL_1430671	2021-02-04	Asia / Japan	Asia / Japan	B.1.1.7	Osaka Institute of Public Health, Morinomiya Center	Pathogen Genomics Center, National Institute of Infectious Diseases	Tsuyshi Sekizuka et al	for lineage analysis	this study
26615	Japan/PG-27649/2021	EPI_ISL_1430672	2021-02-24	Asia / Japan	Asia / Japan	B.1.1.7	Pathogen Genomics Center, National Institute of Infectious Diseases	Pathogen Genomics Center, National Institute of Infectious Diseases	Tsuyshi Sekizuka et al	for lineage analysis	this study
26616	Japan/PG-27773/2021	EPI_ISL_1430673	2021-02-12	Asia / Japan	Asia / Japan	B.1.1.7	Pathogen Genomics Center, National Institute of Infectious Diseases	Pathogen Genomics Center, National Institute of Infectious Diseases	Tsuyshi Sekizuka et al	for lineage analysis	this study
26617	Japan/PG-26689/2021	EPI_ISL_1430674	2021-02-02	Asia / Japan	Asia / Japan	B.1.1.101	Pathogen Genomics Center, National Institute of Infectious Diseases	Pathogen Genomics Center, National Institute of Infectious Diseases	Tsuyshi Sekizuka et al	for lineage analysis	this study
26618	Japan/PG-26946/2021	EPI_ISL_1430675	2021-02-26	Asia / Japan	Asia / Japan	B.1.1.214	Pathogen Genomics Center, National Institute of Infectious Diseases	Pathogen Genomics Center, National Institute of Infectious Diseases	Tsuyshi Sekizuka et al	for lineage analysis	this study
26619	Japan/PG-26948/2021	EPI_ISL_1430676	2021-02-26	Asia / Japan	Asia / Japan	B.1.1.214	Pathogen Genomics Center, National Institute of Infectious Diseases	Pathogen Genomics Center, National Institute of Infectious Diseases	Tsuyshi Sekizuka et al	for lineage analysis	this study
26620	Japan/PG-26952/2021	EPI_ISL_1430677	2021-02-28	Asia / Japan	Asia / Japan	B.1.1.214	Pathogen Genomics Center, National Institute of Infectious Diseases	Pathogen Genomics Center, National Institute of Infectious Diseases	Tsuyshi Sekizuka et al	for lineage analysis	this study
26621	Japan/PG-26953/2021	EPI_ISL_1430678	2021-02-28	Asia / Japan	Asia / Japan	B.1.1.214	Pathogen Genomics Center, National Institute of Infectious Diseases	Pathogen Genomics Center, National Institute of Infectious Diseases	Tsuyshi Sekizuka et al	for lineage analysis	this study
26622	Japan/PG-26954/2021	EPI_ISL_1430679	2021-02-28	Asia / Japan	Asia / Japan	B.1.1.214	Pathogen Genomics Center, National Institute of Infectious Diseases	Pathogen Genomics Center, National Institute of Infectious Diseases	Tsuyshi Sekizuka et al	for lineage analysis	this study
26623	Japan/PG-26956/2021	EPI_ISL_1430680	2021-02-28	Asia / Japan	Asia / Japan	B.1.1.214	Pathogen Genomics Center, National Institute of Infectious Diseases	Pathogen Genomics Center, National Institute of Infectious Diseases	Tsuyshi Sekizuka et al	for lineage analysis	this study
26624	Japan/PG-27398/2021	EPI_ISL_1430681	2021-03-03	Asia / Japan	Asia / Japan	B.1.1.7	Osaka Institute of Public Health, Morinomiya Center	Pathogen Genomics Center, National Institute of Infectious Diseases	Tsuyshi Sekizuka et al	for lineage analysis	this study
26625	Japan/PG-27404/2021	EPI_ISL_1430682	2021-03-05	Asia / Japan	Asia / Japan	B.1.1.7	Tokyo Metropolitan Institute of Public Health	Pathogen Genomics Center, National Institute of Infectious Diseases	Tsuyshi Sekizuka et al	for lineage analysis	this study
26626	Japan/PG-27046/2020	EPI_ISL_1430683	2020-12-14	Asia / Japan	Asia / Japan	B.1.1.214	Pathogen Genomics Center, National Institute of Infectious Diseases	Pathogen Genomics Center, National Institute of Infectious Diseases	Tsuyshi Sekizuka et al	for lineage analysis	this study
26627	Japan/PG-27016/2021	EPI_ISL_1430684	2021-02-12	Asia / Japan	Asia / Japan	B.1.1.101	Pathogen Genomics Center, National Institute of Infectious Diseases	Pathogen Genomics Center, National Institute of Infectious Diseases	Tsuyshi Sekizuka et al	for lineage analysis	this study
26628	Japan/PG-27697/2021	EPI_ISL_1430685	2021-02-25	Asia / Japan	Asia / Japan	R.1	Niigata Prefectural Institute of Public Health and Environmental Sciences	Pathogen Genomics Center, National Institute of Infectious Diseases	Tsuyshi Sekizuka et al	for lineage analysis and phylogenetic analysis	this study
26629	Japan/PG-27158/2021	EPI_ISL_1430686	2021-01-25	Asia / Japan	Asia / Japan	B.1.1.101	Pathogen Genomics Center, National Institute of Infectious Diseases	Pathogen Genomics Center, National Institute of Infectious Diseases	Tsuyshi Sekizuka et al	for lineage analysis	this study
26630	Japan/PG-26736/2021	EPI_ISL_1430687	2021-02-24	Asia / Japan	Asia / Japan	P.1	Saitama Prefectural Institute of Public Health	Pathogen Genomics Center, National Institute of Infectious Diseases	Tsuyshi Sekizuka et al	for lineage analysis	this study
26631	Japan/PG-26737/2021	EPI_ISL_1430688	2021-02-24	Asia / Japan	Asia / Japan	P.1	Saitama Prefectural Institute of Public Health	Pathogen Genomics Center, National Institute of Infectious Diseases	Tsuyshi Sekizuka et al	for lineage analysis	this study
26632	Japan/PG-26738/2021	EPI_ISL_1430689	2021-02-24	Asia / Japan	Asia / Japan	P.1	Saitama Prefectural Institute of Public Health	Pathogen Genomics Center, National Institute of Infectious Diseases	Tsuyshi Sekizuka et al	for lineage analysis	this study
26633	Japan/PG-26739/2021	EPI_ISL_1430690	2021-02-24	Asia / Japan	Asia / Japan	P.1	Saitama Prefectural Institute of Public Health	Pathogen Genomics Center, National Institute of Infectious Diseases	Tsuyshi Sekizuka et al	for lineage analysis	this study
26634	Japan/PG-26753/2021	EPI_ISL_1430695	2021-02-22	Asia / Japan	Asia / Japan	P.1	Saitama Prefectural Institute of Public Health	Pathogen Genomics Center, National Institute of Infectious Diseases	Tsuyshi Sekizuka et al	for lineage analysis	this study
26635	Japan/PG-26765/2021	EPI_ISL_1430696	2021-02-28	Asia / Japan	Asia / Japan	P.1	Saitama Prefectural Institute of Public Health	Pathogen Genomics Center, National Institute of Infectious Diseases	Tsuyshi Sekizuka et al	for lineage analysis	this study
26636	Japan/PG-26814/2021	EPI_ISL_1430697	2021-02-24	Asia / Japan	Asia / Japan	P.1	SARS-CoV-2 testing team, National Institute of Infectious Diseases	Pathogen Genomics Center, National Institute of Infectious Diseases	Tsuyshi Sekizuka et al	for lineage analysis	this study
26637	Japan/PG-27531/2021	EPI_ISL_1430698	2021-03-05	Asia / Japan	Asia / Japan	P.1	Saitama Prefectural Institute of Public Health	Pathogen Genomics Center, National Institute of Infectious Diseases	Tsuyshi Sekizuka et al	for lineage analysis	this study
26638	Japan/PG-27726/2021	EPI_ISL_1430699	2021-01-22	Asia / Japan	Asia / Japan	B.1.1.101	Pathogen Genomics Center, National Institute of Infectious Diseases	Pathogen Genomics Center, National Institute of Infectious Diseases	Tsuyshi Sekizuka et al	for lineage analysis	this study
26639	Japan/PG-27319/2021	EPI_ISL_1430700	2021-01-30	Asia / Japan	Asia / Japan	B.1.1.28	Osaka Institute of Public Health, Morinomiya Center	Pathogen Genomics Center, National Institute of Infectious Diseases	Tsuyshi Sekizuka et al	for lineage analysis	this study
26640	Japan/PG-27122/2021	EPI_ISL_1430701	2021-01-25	Asia / Japan	Asia / Japan	B.1.1.214	Pathogen Genomics Center, National Institute of Infectious Diseases	Pathogen Genomics Center, National Institute of Infectious Diseases	Tsuyshi Sekizuka et al	for lineage analysis	this study
26641	Japan/PG-27081/2021	EPI_ISL_1430702	2021-01-25	Asia / Japan	Asia / Japan	R.1	Pathogen Genomics Center, National Institute of Infectious Diseases	Pathogen Genomics Center, National Institute of Infectious Diseases	Tsuyshi Sekizuka et al	for lineage analysis and phylogenetic analysis	this study
26642	Japan/PG-27278/2021	EPI_ISL_1430703	2021-01-24	Asia / Japan	Asia / Japan	R.1	Pathogen Genomics Center, National Institute of Infectious Diseases	Pathogen Genomics Center, National Institute of Infectious Diseases	Tsuyshi Sekizuka et al	for lineage analysis and phylogenetic analysis	this study
26643	Japan/PG-27279/2021	EPI_ISL_1430704	2021-01-24	Asia / Japan	Asia / Japan	R.1	Pathogen Genomics Center, National Institute of Infectious Diseases	Pathogen Genomics Center, National Institute of Infectious Diseases	Tsuyshi Sekizuka et al	for lineage analysis and phylogenetic analysis	this study
26644	Japan/PG-27695/2021	EPI_ISL_1430705	2021-02-24	Asia / Japan	Asia / Japan	B.1.1.214	Niigata Prefectural Institute of Public Health and Environmental Sciences	Pathogen Genomics Center, National Institute of Infectious Diseases	Tsuyshi Sekizuka et al	for lineage analysis	this study
26645	Japan/PG-27696/2021	EPI_ISL_1430706	2021-02-24	Asia / Japan	Asia / Japan	B.1.1.214	Niigata Prefectural Institute of Public Health and Environmental Sciences	Pathogen Genomics Center, National Institute of Infectious Diseases	Tsuyshi Sekizuka et al	for lineage analysis	this study
26646	Japan/PG-27699/2021	EPI_ISL_1430707	2021-02-25	Asia / Japan	Asia / Japan	B.1.1.214	Niigata Prefectural Institute of Public Health and Environmental Sciences	Pathogen Genomics Center, National Institute of Infectious Diseases	Tsuyshi Sekizuka et al	for lineage analysis	this study
26647	Japan/PG-27700/2021	EPI_ISL_1430708	2021-02-26	Asia / Japan	Asia / Japan	B.1.1.214	Niigata Prefectural Institute of Public Health and Environmental Sciences	Pathogen Genomics Center, National Institute of Infectious Diseases	Tsuyshi Sekizuka et al	for lineage analysis	this study
26648	Japan/PG-27703/2021	EPI_ISL_1430709	2021-03-02	Asia / Japan	Asia / Japan	B.1.1.214	Niigata Prefectural Institute of Public Health and Environmental Sciences	Pathogen Genomics Center, National Institute of Infectious Diseases	Tsuyshi Sekizuka et al	for lineage analysis	this study
26649	Japan/PG-27705/2021	EPI_ISL_1430710	2021-03-03	Asia / Japan	Asia / Japan	B.1.1.214	Niigata Prefectural Institute of Public Health and Environmental Sciences	Pathogen Genomics Center, National Institute of Infectious Diseases	Tsuyshi Sekizuka et al	for lineage analysis	this study
26650	Japan/PG-27706/2021	EPI_ISL_1430711	2021-03-04	Asia / Japan	Asia / Japan	B.1.1.214	Niigata Prefectural Institute of Public Health and Environmental Sciences	Pathogen Genomics Center, National Institute of Infectious Diseases	Tsuyshi Sekizuka et al	for lineage analysis	this study
26651	Japan/PG-27707/2021	EPI_ISL_1430712	2021-03-04	Asia / Japan	Asia / Japan	B.1.1.214	Niigata Prefectural Institute of Public Health and Environmental Sciences	Pathogen Genomics Center, National Institute of Infectious Diseases	Tsuyshi Sekizuka et al	for lineage analysis	this study
26652	Japan/PG-27708/2021	EPI_ISL_1430713	2021-03-04	Asia / Japan	Asia / Japan	B.1.1.214	Niigata Prefectural Institute of Public Health and Environmental Sciences	Pathogen Genomics Center, National Institute of Infectious Diseases	Tsuyshi Sekizuka et al	for lineage analysis	this study
26653	Japan/PG-27709/2021	EPI_ISL_1430714	2021-03-04	Asia / Japan	Asia / Japan	B.1.1.214	Niigata Prefectural Institute of Public Health and Environmental Sciences	Pathogen Genomics Center, National Institute of Infectious Diseases	Tsuyshi Sekizuka et al	for lineage analysis	this study
26654	Japan/PG-27150/2021	EPI_ISL_1430715	2021-01-25	Asia / Japan	Asia / Japan	B.1.1.101	Pathogen Genomics Center, National Institute of Infectious Diseases	Pathogen Genomics Center, National Institute of Infectious Diseases	Tsuyshi Sekizuka et al	for lineage analysis	this study
26655	Japan/PG-27211/2021	EPI_ISL_1430716	2021-02-01	Asia / Japan	Asia / Japan	B.1.1.214	Pathogen Genomics Center, National Institute of Infectious Diseases	Pathogen Genomics Center, National Institute of Infectious Diseases	Tsuyshi Sekizuka et al	for lineage analysis	this study
26656	Japan/PG-27091/2021	EPI_ISL_1430717	2021-01-25	Asia / Japan	Asia / Japan	B.1.1.214	Pathogen Genomics Center, National Institute of Infectious Diseases	Pathogen Genomics Center, National Institute of Infectious Diseases	Tsuyshi Sekizuka et al	for lineage analysis	this study
26657	Japan/PG-27153/2021	EPI_ISL_1430718	2021-01-25	Asia / Japan	Asia / Japan	B.1.1.214	Pathogen Genomics Center, National Institute of Infectious Diseases	Pathogen Genomics Center, National Institute of Infectious Diseases	Tsuyshi Sekizuka et al	for lineage analysis	this study
26658	Japan/PG-27170/2021	EPI_ISL_1430719	2021-02-01	Asia / Japan	Asia / Japan	B.1.1.214	Pathogen Genomics Center, National Institute of Infectious Diseases	Pathogen Genomics Center, National Institute of Infectious Diseases	Tsuyshi Sekizuka et al	for lineage analysis	this study
26659	Japan/PG-27174/2021	EPI_ISL_1430720	2021-02-01	Asia / Japan	Asia / Japan	B.1.1.214	Pathogen Genomics Center, National Institute of Infectious Diseases	Pathogen Genomics Center, National Institute of Infectious Diseases	Tsuyshi Sekizuka et al	for lineage analysis	this study
26660	Japan/PG-27326/2021	EPI_ISL_1430721	2021-02-09	Asia / Japan	Asia / Japan	B.1.1.284	Osaka Institute of Public Health, Morinomiya Center	Pathogen Genomics Center, National Institute of Infectious Diseases	Tsuyshi Sekizuka et al	for lineage analysis	this study
26661	Japan/PG-26680/2021	EPI_ISL_1430722	2021-02-20	Asia / Japan	Asia / Japan	B.1.1.101	Pathogen Genomics Center, National Institute of Infectious Diseases	Pathogen Genomics Center, National Institute of Infectious Diseases	Tsuyshi Sekizuka et al	for lineage analysis	this study
26662	Japan/PG-26970/2021	EPI_ISL_1430723	2021-01-24	Asia / Japan	Asia / Japan	B.1.1.214	Pathogen Genomics Center, National Institute of Infectious Diseases	Pathogen Genomics Center, National Institute of Infectious Diseases	Tsuyshi Sekizuka et al	for lineage analysis	this study
26663	Japan/PG-26974/2021	EPI_ISL_1430724	2021-01-26	Asia / Japan	Asia / Japan	B.1.1.214	Pathogen Genomics Center, National Institute of Infectious Diseases	Pathogen Genomics Center, National Institute of Infectious Diseases	Tsuyshi Sekizuka et al	for lineage analysis	this study
26664	Japan/PG-26975/2021	EPI_ISL_1430725	2021-01-26	Asia / Japan	Asia / Japan	B.1.1.214	Pathogen Genomics Center, National Institute of Infectious Diseases	Pathogen Genomics Center, National Institute of Infectious Diseases	Tsuyshi Sekizuka et al	for lineage analysis	this study
26665	Japan/PG-26976/2021	EPI_ISL_1430726	2021-01-26	Asia / Japan	Asia / Japan	B.1.1.214	Pathogen Genomics Center, National Institute of Infectious Diseases	Pathogen Genomics Center, National Institute of Infectious Diseases	Tsuyshi Sekizuka et al	for lineage analysis	this study
26666	Japan/PG-26978/2021	EPI_ISL_1430727	2021-01-28	Asia / Japan	Asia / Japan	B.1.1.214	Pathogen Genomics Center, National Institute of Infectious Diseases	Pathogen Genomics Center, National Institute of Infectious Diseases	Tsuyshi Sekizuka et al	for lineage analysis	this study
26667	Japan/PG-26979/2021	EPI_ISL_1430728	2021-01-28	Asia / Japan	Asia / Japan	B.1.1.214	Pathogen Genomics Center, National Institute of Infectious Diseases	Pathogen Genomics Center, National Institute of Infectious Diseases	Tsuyshi Sekizuka et al	for lineage analysis	this study
26668	Japan/PG-26980/2021	EPI_ISL_1430729	2021-01-28	Asia / Japan	Asia / Japan	B.1.1.214	Pathogen Genomics Center, National Institute of Infectious Diseases	Pathogen Genomics Center, National Institute of Infectious Diseases	Tsuyshi Sekizuka et al	for lineage analysis	this study
26669	Japan/PG-26984/2021	EPI_ISL_1430730	2021-02-01	Asia / Japan	Asia / Japan	B.1.1.214	Pathogen Genomics Center, National Institute of Infectious Diseases	Pathogen Genomics Center, National Institute of Infectious Diseases	Tsuyshi Sekizuka et al	for lineage analysis	this study
26670	Japan/PG-26988/2021	EPI_ISL_1430731	2021-02-03	Asia / Japan	Asia / Japan	B.1.1.214	Pathogen Genomics Center, National Institute of Infectious Diseases	Pathogen Genomics Center, National Institute of Infectious Diseases	Tsuyshi Sekizuka et al	for lineage analysis	this study
26671	Japan/PG-26989/2021	EPI_ISL_1430732	2021-02-22	Asia / Japan	Asia / Japan	B.1.1.214	Pathogen Genomics Center, National Institute of Infectious Diseases	Pathogen Genomics Center, National Institute of Infectious Diseases	Tsuyshi Sekizuka et al	for lineage analysis	this study
26672	Japan/PG-27054/2020	EPI_ISL_1430733	2020-12-14	Asia / Japan	Asia / Japan	B.1.1.284	Pathogen Genomics Center, National Institute of Infectious Diseases	Pathogen Genomics Center, National Institute of Infectious Diseases	Tsuyshi Sekizuka et al	for lineage analysis	this study
26673	Japan/PG-27327/2021	EPI_ISL_1430734	2021-02-13	Asia / Japan	Asia / Japan	B.1.1.130	Osaka Institute of Public Health, Morinomiya Center	Pathogen Genomics Center, National Institute of Infectious Diseases	Tsuyshi Sekizuka et al	for lineage analysis	this study
26674	Japan/PG-27202/2021	EPI_ISL_1430735	2021-02-01	Asia / Japan	Asia / Japan	R.1	Pathogen Genomics Center, National Institute of Infectious Diseases	Pathogen Genomics Center, National Institute of Infectious Diseases	Tsuyshi Sekizuka et al	for lineage analysis and phylogenetic analysis	this study
26675	Japan/PG-27605/2021	EPI_ISL_1430736	2021-02-22	Asia / Japan	Asia / Japan	B.1.351	SARS-CoV-2 testing team, National Institute of Infectious Diseases	Pathogen Genomics Center, National Institute of Infectious Diseases	Tsuyshi Sekizuka et al	for lineage analysis	this study
26676	Japan/PG-27606/2021	EPI_ISL_1430737	2021-03-05	Asia / Japan	Asia / Japan	B.1.351	SARS-CoV-2 testing team, National Institute of Infectious Diseases	Pathogen Genomics Center, National Institute of Infectious Diseases	Tsuyshi Sekizuka et al	for lineage analysis	this study
26677	Japan/PG-26521/2021	EPI_ISL_1430738	2021-01-22	Asia / Japan	Asia / Japan	B.1.1.214	Pathogen Genomics Center, National Institute of Infectious Diseases	Pathogen Genomics Center, National Institute of Infectious Diseases	Tsuyshi Sekizuka et al	for lineage analysis	this study
26678	Japan/PG-27062/2020	EPI_ISL_1430739	2020-12-14	Asia / Japan	Asia / Japan	B.1.1.284	Pathogen Genomics Center, National Institute of Infectious Diseases	Pathogen Genomics Center, National Institute of Infectious Diseases	Tsuyshi Sekizuka et al	for lineage analysis	this study
26679	Japan/PG-26629/2021	EPI_ISL_1430740	2021-02-05	Asia / Japan	Asia / Japan	B.1.1.214	Kanagawa Prefectural Institute of Public Health	Pathogen Genomics Center, National Institute of Infectious Diseases	Tsuyshi Sekizuka et al	for lineage analysis	this study
26680	Japan/PG-27627/2021	EPI_ISL_1430741	2021-02-09	Asia / Japan	Asia / Japan	R.1	Pathogen Genomics Center, National Institute of Infectious Diseases	Pathogen Genomics Center, National Institute of Infectious Diseases	Tsuyshi Sekizuka et al	for lineage analysis and phylogenetic analysis	this study
26681	Japan/PG-27628/2021	EPI_ISL_1430742	2021-02-09	Asia / Japan	Asia / Japan	R.1	Pathogen Genomics Center, National Institute of Infectious Diseases	Pathogen Genomics Center, National Institute of Infectious Diseases	Tsuyshi Sekizuka et al	for lineage analysis and phylogenetic analysis	this study
26682	Japan/PG-26493/2021	EPI_ISL_1430743	2021-02-23	Asia / Japan	Asia / Japan	R.1	Pathogen Genomics Center, National Institute of Infectious Diseases	Pathogen Genomics Center, National Institute of Infectious Diseases	Tsuyshi Sekizuka et al	for lineage analysis and phylogenetic analysis	this study
26683	Japan/PG-26595/2021	EPI_ISL_1430744	2021-02-18	Asia / Japan	Asia / Japan	R.1	Pathogen Genomics Center, National Institute of Infectious Diseases	Pathogen Genomics Center, National Institute of Infectious Diseases	Tsuyshi Sekizuka et al	for lineage analysis and phylogenetic analysis	this study
26684	Japan/PG-26599/2021	EPI_ISL_1430745	2021-02-08	Asia / Japan	Asia / Japan	R.1	Pathogen Genomics Center, National Institute of Infectious Diseases	Pathogen Genomics Center, National Institute of Infectious Diseases	Tsuyshi Sekizuka et al	for lineage analysis and phylogenetic analysis	this study
26685	Japan/PG-26600/2021	EPI_ISL_1430746	2021-02-08	Asia / Japan	Asia / Japan	R.1	Pathogen Genomics Center, National Institute of Infectious Diseases	Pathogen Genomics Center, National Institute of Infectious Diseases	Tsuyshi Sekizuka et al	for lineage analysis and phylogenetic analysis	this study
26686	Japan/PG-26601/2021	EPI_ISL_1430747	2021-02-10	Asia / Japan	Asia / Japan	R.1	Pathogen Genomics Center, National Institute of Infectious Diseases	Pathogen Genomics Center, National Institute of Infectious Diseases	Tsuyshi Sekizuka et al	for lineage analysis and phylogenetic analysis	this study
26687	Japan/PG-26608/2021	EPI_ISL_1430748	2021-02-19	Asia / Japan	Asia / Japan	R.1	Pathogen Genomics Center, National Institute of Infectious Diseases	Pathogen Genomics Center, National Institute of Infectious Diseases	Tsuyshi Sekizuka et al	for lineage analysis and phylogenetic analysis	this study
26688	Japan/PG-26630/2021	EPI_ISL_1430749	2021-02-15	Asia / Japan	Asia / Japan	R.1	Kanagawa Prefectural Institute of Public Health	Pathogen Genomics Center, National Institute of Infectious Diseases	Tsuyshi Sekizuka et al	for lineage analysis and phylogenetic analysis	this study
26689	Japan/PG-26631/2021	EPI_ISL_1430750	2021-02-15	Asia / Japan	Asia / Japan	R.1	Kanagawa Prefectural Institute of Public Health	Pathogen Genomics Center, National Institute of Infectious Diseases	Tsuyshi Sekizuka et al	for lineage analysis and phylogenetic analysis	this study
26690	Japan/PG-26641/2021	EPI_ISL_1430751	2021-02-19	Asia / Japan	Asia / Japan	R.1	Pathogen Genomics Center, National Institute of Infectious Diseases	Pathogen Genomics Center, National Institute of Infectious Diseases	Tsuyshi Sekizuka et al	for lineage analysis and phylogenetic analysis	this study
26691	Japan/PG-26642/2021	EPI_ISL_1430752	2021-02-19	Asia / Japan	Asia / Japan	R.1	Pathogen Genomics Center, National Institute of Infectious Diseases	Pathogen Genomics Center, National Institute of Infectious Diseases	Tsuyshi Sekizuka et al	for lineage analysis and phylogenetic analysis	this study
26692	Japan/PG-26644/2021	EPI_ISL_1430753	2021-02-22	Asia / Japan	Asia / Japan	R.1	Pathogen Genomics Center, National Institute of Infectious Diseases	Pathogen Genomics Center, National Institute of Infectious Diseases	Tsuyshi Sekizuka et al	for lineage analysis and phylogenetic analysis	this study
26693	Japan/PG-26677/2021	EPI_ISL_1430754	2021-02-15	Asia / Japan	Asia / Japan	R.1	Pathogen Genomics Center, National Institute of Infectious Diseases	Pathogen Genomics Center, National Institute of Infectious Diseases	Tsuyshi Sekizuka et al	for lineage analysis and phylogenetic analysis	this study
26694	Japan/PG-26740/2021	EPI_ISL_1430755	2021-02-22	Asia / Japan	Asia / Japan	R.1	SARS-CoV-2 testing team, National Institute of Infectious Diseases	Pathogen Genomics Center, National Institute of Infectious Diseases	Tsuyshi Sekizuka et al	for lineage analysis and phylogenetic analysis	this study
26695	Japan/PG-26741/2021	EPI_ISL_1430756	2021-02-24	Asia / Japan	Asia / Japan	R.1	SARS-CoV-2 testing team, National Institute of Infectious Diseases	Pathogen Genomics Center, National Institute of Infectious Diseases	Tsuyshi Sekizuka et al	for lineage analysis and phylogenetic analysis	this study
26696	Japan/PG-26742/2021	EPI_ISL_1430757	2021-02-24	Asia / Japan	Asia / Japan	R.1	SARS-CoV-2 testing team, National Institute of Infectious Diseases	Pathogen Genomics Center, National Institute of Infectious Diseases	Tsuyshi Sekizuka et al	for lineage analysis and phylogenetic analysis	this study
26697	Japan/PG-26743/2021	EPI_ISL_1430758	2021-02-24	Asia / Japan	Asia / Japan	R.1	SARS-CoV-2 testing team, National Institute of Infectious Diseases	Pathogen Genomics Center, National Institute of Infectious Diseases	Tsuyshi Sekizuka et al	for lineage analysis and phylogenetic analysis	this study
26698	Japan/PG-26744/2021	EPI_ISL_1430759	2021-02-24	Asia / Japan	Asia / Japan	R.1	SARS-CoV-2 testing team, National Institute of Infectious Diseases	Pathogen Genomics Center, National Institute of Infectious Diseases	Tsuyshi Sekizuka et al	for lineage analysis and phylogenetic analysis	this study
26699	Japan/PG-26745/2021	EPI_ISL_1430760	2021-02-24	Asia / Japan	Asia / Japan	R.1	SARS-CoV-2 testing team, National Institute of Infectious Diseases	Pathogen Genomics Center, National Institute of Infectious Diseases	Tsuyshi Sekizuka et al	for lineage analysis and phylogenetic analysis	this study
26700	Japan/PG-26746/2021	EPI_ISL_1430761	2021-02-26	Asia / Japan	Asia / Japan	R.1	SARS-CoV-2 testing team, National Institute of Infectious Diseases	Pathogen Genomics Center, National Institute of Infectious Diseases	Tsuyshi Sekizuka et al	for lineage analysis and phylogenetic analysis	this study
26701	Japan/PG-26747/2021	EPI_ISL_1430762	2021-02-26	Asia / Japan	Asia / Japan	B.1.1.51	SARS-CoV-2 testing team, National Institute of Infectious Diseases	Pathogen Genomics Center, National Institute of Infectious Diseases	Tsuyshi Sekizuka et al	for lineage analysis	this study
26702	Japan/PG-26902/2021	EPI_ISL_1430763	2021-02-01	Asia / Japan	Asia / Japan	R.1	Saitama Prefectural Institute of Public Health	Pathogen Genomics Center, National Institute of Infectious Diseases	Tsuyshi Sekizuka et al	for lineage analysis and phylogenetic analysis	this study
26703	Japan/PG-26918/2021	EPI_ISL_1430764	2021-02-08	Asia / Japan	Asia / Japan	R.1	Saitama Prefectural Institute of Public Health	Pathogen Genomics Center, National Institute of Infectious Diseases	Tsuyshi Sekizuka et al	for lineage analysis and phylogenetic analysis	this study
26704	Japan/PG-26923/2021	EPI_ISL_1430765	2021-02-10	Asia / Japan	Asia / Japan	R.1	Saitama Prefectural Institute of Public Health	Pathogen Genomics Center, National Institute of Infectious Diseases	Tsuyshi Sekizuka et al	for lineage analysis and phylogenetic analysis	this study
26705	Japan/PG-26928/2021	EPI_ISL_1430766	2021-02-15	Asia / Japan	Asia / Japan	R.1	Saitama Prefectural Institute of Public Health	Pathogen Genomics Center, National Institute of Infectious Diseases	Tsuyshi Sekizuka et al	for lineage analysis and phylogenetic analysis	this study
26706	Japan/PG-26936/2021	EPI_ISL_1430767	2021-02-21	Asia / Japan	Asia / Japan	R.1	Saitama Prefectural Institute of Public Health	Pathogen Genomics Center, National Institute of Infectious Diseases	Tsuyshi Sekizuka et al	for lineage analysis and phylogenetic analysis	this study
26707	Japan/PG-26938/2021	EPI_ISL_1430768	2021-02-22	Asia / Japan	Asia / Japan	R.1	Saitama Prefectural Institute of Public Health	Pathogen Genomics Center, National Institute of Infectious Diseases	Tsuyshi Sekizuka et al	for lineage analysis and phylogenetic analysis	this study
26708	Japan/PG-26939/2021	EPI_ISL_1430769	2021-02-22	Asia / Japan	Asia / Japan	R.1	Saitama Prefectural Institute of Public Health	Pathogen Genomics Center, National Institute of Infectious Diseases	Tsuyshi Sekizuka et al	for lineage analysis and phylogenetic analysis	this study
26709	Japan/PG-26940/2021	EPI_ISL_1430770	2021-02-22	Asia / Japan	Asia / Japan	R.1	Saitama Prefectural Institute of Public Health	Pathogen Genomics Center, National Institute of Infectious Diseases	Tsuyshi Sekizuka et al	for lineage analysis and phylogenetic analysis	this study
26710	Japan/PG-26943/2021	EPI_ISL_1430771	2021-02-24	Asia / Japan	Asia / Japan	R.1	Saitama Prefectural Institute of Public Health	Pathogen Genomics Center, National Institute of Infectious Diseases	Tsuyshi Sekizuka et al	for lineage analysis and phylogenetic analysis	this study
26711	Japan/PG-26944/2021	EPI_ISL_1430772	2021-02-24	Asia / Japan	Asia / Japan	R.1	Saitama Prefectural Institute of Public Health	Pathogen Genomics Center, National Institute of Infectious Diseases	Tsuyshi Sekizuka et al	for lineage analysis and phylogenetic analysis	this study
26712	Japan/PG-26951/2021	EPI_ISL_1430773	2021-02-28	Asia / Japan	Asia / Japan	R.1	Pathogen Genomics Center, National Institute of Infectious Diseases	Pathogen Genomics Center, National Institute of Infectious Diseases	Tsuyshi Sekizuka et al	for lineage analysis and phylogenetic analysis	this study
26713	Japan/PG-26955/2021	EPI_ISL_1430774	2021-02-28	Asia / Japan	Asia / Japan	R.1	Pathogen Genomics Center, National Institute of Infectious Diseases	Pathogen Genomics Center, National Institute of Infectious Diseases	Tsuyshi Sekizuka et al	for lineage analysis and phylogenetic analysis	this study
26714	Japan/PG-26957/2021	EPI_ISL_1430775	2021-03-01	Asia / Japan	Asia / Japan	R.1	Pathogen Genomics Center, National Institute of Infectious Diseases	Pathogen Genomics Center, National Institute of Infectious Diseases	Tsuyshi Sekizuka et al	for lineage analysis and phylogenetic analysis	this study
26715	Japan/PG-26958/2021	EPI_ISL_1430776	2021-03-01	Asia / Japan	Asia / Japan	R.1	Pathogen Genomics Center, National Institute of Infectious Diseases	Pathogen Genomics Center, National Institute of Infectious Diseases	Tsuyshi Sekizuka et al	for lineage analysis and phylogenetic analysis	this study
26716	Japan/PG-26959/2021	EPI_ISL_1430777	2021-03-01	Asia / Japan	Asia / Japan	R.1	Pathogen Genomics Center, National Institute of Infectious Diseases	Pathogen Genomics Center, National Institute of Infectious Diseases	Tsuyshi Sekizuka et al	for lineage analysis and phylogenetic analysis	this study
26717	Japan/PG-26960/2021	EPI_ISL_1430778	2021-03-01	Asia / Japan	Asia / Japan	R.1	Pathogen Genomics Center, National Institute of Infectious Diseases	Pathogen Genomics Center, National Institute of Infectious Diseases	Tsuyshi Sekizuka et al	for lineage analysis and phylogenetic analysis	this study
26718	Japan/PG-26961/2021	EPI_ISL_1430779	2021-02-03	Asia / Japan	Asia / Japan	R.1	Pathogen Genomics Center, National Institute of Infectious Diseases	Pathogen Genomics Center, National Institute of Infectious Diseases	Tsuyshi Sekizuka et al	for lineage analysis and phylogenetic analysis	this study
26719	Japan/PG-26994/2021	EPI_ISL_1430780	2021-02-04	Asia / Japan	Asia / Japan	R.1	Pathogen Genomics Center, National Institute of Infectious Diseases	Pathogen Genomics Center, National Institute of Infectious Diseases	Tsuyshi Sekizuka et al	for lineage analysis and phylogenetic analysis	this study
26720	Japan/PG-27004/2021	EPI_ISL_1430781	2021-02-03	Asia / Japan	Asia / Japan	R.1	Pathogen Genomics Center, National Institute of Infectious Diseases	Pathogen Genomics Center, National Institute of Infectious Diseases	Tsuyshi Sekizuka et al	for lineage analysis and phylogenetic analysis	this study
26721	Japan/PG-27005/2021	EPI_ISL_1430782	2021-02-05	Asia / Japan	Asia / Japan	R.1	Pathogen Genomics Center, National Institute of Infectious Diseases	Pathogen Genomics Center, National Institute of Infectious Diseases	Tsuyshi Sekizuka et al	for lineage analysis and phylogenetic analysis	this study
26722	Japan/PG-27006/2021	EPI_ISL_1430783	2021-02-05	Asia / Japan	Asia / Japan	R.1	Pathogen Genomics Center, National Institute of Infectious Diseases	Pathogen Genomics Center, National Institute of Infectious Diseases	Tsuyshi Sekizuka et al	for lineage analysis and phylogenetic analysis	this study
26723	Japan/PG-27007/2021	EPI_ISL_1430784	2021-02-07	Asia / Japan	Asia / Japan	R.1	Pathogen Genomics Center, National Institute of Infectious Diseases	Pathogen Genomics Center, National Institute of Infectious Diseases	Tsuyshi Sekizuka et al	for lineage analysis and phylogenetic analysis	this study
26724	Japan/PG-27008/2021	EPI_ISL_1430785	2021-02-07	Asia / Japan	Asia / Japan	R.1	Pathogen Genomics Center, National Institute of Infectious Diseases	Pathogen Genomics Center, National Institute of Infectious Diseases	Tsuyshi Sekizuka et al	for lineage analysis and phylogenetic analysis	this study
26725	Japan/PG-27009/2021	EPI_ISL_1430786	2021-02-07	Asia / Japan	Asia / Japan	R.1	Pathogen Genomics Center, National Institute of Infectious Diseases	Pathogen Genomics Center, National Institute of Infectious Diseases	Tsuyshi Sekizuka et al	for lineage analysis and phylogenetic analysis	this study
26726	Japan/PG-27010/2021	EPI_ISL_1430787	2021-02-07	Asia / Japan	Asia / Japan	R.1	Pathogen Genomics Center, National Institute of Infectious Diseases	Pathogen Genomics Center, National Institute of Infectious Diseases	Tsuyshi Sekizuka et al	for lineage analysis and phylogenetic analysis	this study
26727	Japan/PG-27011/2021	EPI_ISL_1430788	2021-02-07	Asia / Japan	Asia / Japan	R.1	Pathogen Genomics Center, National Institute of Infectious Diseases	Pathogen Genomics Center, National Institute of Infectious Diseases	Tsuyshi Sekizuka et al	for lineage analysis and phylogenetic analysis	this study
26728	Japan/PG-27013/2021	EPI_ISL_1430789	2021-02-11	Asia / Japan	Asia / Japan	R.1	Pathogen Genomics Center, National Institute of Infectious Diseases	Pathogen Genomics Center, National Institute of Infectious Diseases	Tsuyshi Sekizuka et al	for lineage analysis and phylogenetic analysis	this study
26729	Japan/PG-27021/2021	EPI_ISL_1430790	2021-02-18	Asia / Japan	Asia / Japan	R.1	Pathogen Genomics Center, National Institute of Infectious Diseases	Pathogen Genomics Center, National Institute of Infectious Diseases	Tsuyshi Sekizuka et al	for lineage analysis and phylogenetic analysis	this study
26730	Japan/PG-27025/2021	EPI_ISL_1430791	2021-02-25	Asia / Japan	Asia / Japan	R.1	Pathogen Genomics Center, National Institute of Infectious Diseases	Pathogen Genomics Center, National Institute of Infectious Diseases	Tsuyshi Sekizuka et al	for lineage analysis and phylogenetic analysis	this study
26731	Japan/PG-27028/2021	EPI_ISL_1430792	2021-02-27	Asia / Japan	Asia / Japan	R.1	Pathogen Genomics Center, National Institute of Infectious Diseases	Pathogen Genomics Center, National Institute of Infectious Diseases	Tsuyshi Sekizuka et al	for lineage analysis and phylogenetic analysis	this study
26732	Japan/PG-27041/2021	EPI_ISL_1430793	2021-02-12	Asia / Japan	Asia / Japan	R.1	Pathogen Genomics Center, National Institute of Infectious Diseases	Pathogen Genomics Center, National Institute of Infectious Diseases	Tsuyshi Sekizuka et al	for lineage analysis and phylogenetic analysis	this study
26733	Japan/PG-27077/2021	EPI_ISL_1430794	2021-01-25	Asia / Japan	Asia / Japan	R.1	Pathogen Genomics Center, National Institute of Infectious Diseases	Pathogen Genomics Center, National Institute of Infectious Diseases	Tsuyshi Sekizuka et al	for lineage analysis and phylogenetic analysis	this study
26734	Japan/PG-27087/2021	EPI_ISL_1430795	2021-01-25	Asia / Japan	Asia / Japan	R.1	Pathogen Genomics Center, National Institute of Infectious Diseases	Pathogen Genomics Center, National Institute of Infectious Diseases	Tsuyshi Sekizuka et al	for lineage analysis and phylogenetic analysis	this study
26735	Japan/PG-27090/2021	EPI_ISL_1430796	2021-01-25	Asia / Japan	Asia / Japan	R.1	Pathogen Genomics Center, National Institute of Infectious Diseases	Pathogen Genomics Center, National Institute of Infectious Diseases	Tsuyshi Sekizuka et al	for lineage analysis and phylogenetic analysis	this study
26736	Japan/PG-27111/2021	EPI_ISL_1430797	2021-01-25	Asia / Japan	Asia / Japan	R.1	Pathogen Genomics Center, National Institute of Infectious Diseases	Pathogen Genomics Center, National Institute of Infectious Diseases	Tsuyshi Sekizuka et al	for lineage analysis and phylogenetic analysis	this study
26737	Japan/PG-27117/2021	EPI_ISL_1430798	2021-01-25	Asia / Japan	Asia / Japan	R.1	Pathogen Genomics Center, National Institute of Infectious Diseases	Pathogen Genomics Center, National Institute of Infectious Diseases	Tsuyshi Sekizuka et al	for lineage analysis and phylogenetic analysis	this study
26738	Japan/PG-27118/2021	EPI_ISL_1430799	2021-01-25	Asia / Japan	Asia / Japan	R.1	Pathogen Genomics Center, National Institute of Infectious Diseases	Pathogen Genomics Center, National Institute of Infectious Diseases	Tsuyshi Sekizuka et al	for lineage analysis and phylogenetic analysis	this study
26739	Japan/PG-27123/2021	EPI_ISL_1430800	2021-01-25	Asia / Japan	Asia / Japan	R.1	Pathogen Genomics Center, National Institute of Infectious Diseases	Pathogen Genomics Center, National Institute of Infectious Diseases	Tsuyshi Sekizuka et al	for lineage analysis and phylogenetic analysis	this study
26740	Japan/PG-27127/2021	EPI_ISL_1430801	2021-01-25	Asia / Japan	Asia / Japan	R.1	Pathogen Genomics Center, National Institute of Infectious Diseases	Pathogen Genomics Center, National Institute of Infectious Diseases	Tsuyshi Sekizuka et al	for lineage analysis and phylogenetic analysis	this study
26741	Japan/PG-27130/2021	EPI_ISL_1430802	2021-01-25	Asia / Japan	Asia / Japan	R.1	Pathogen Genomics Center, National Institute of Infectious Diseases	Pathogen Genomics Center, National Institute of Infectious Diseases	Tsuyshi Sekizuka et al	for lineage analysis and phylogenetic analysis	this study
26742	Japan/PG-27133/2021	EPI_ISL_1430803	2021-01-25	Asia / Japan	Asia / Japan	R.1	Pathogen Genomics Center, National Institute of Infectious Diseases	Pathogen Genomics Center, National Institute of Infectious Diseases	Tsuyshi Sekizuka et al	for lineage analysis and phylogenetic analysis	this study
26743	Japan/PG-27134/2021	EPI_ISL_1430804	2021-01-25	Asia / Japan	Asia / Japan	R.1	Pathogen Genomics Center, National Institute of Infectious Diseases	Pathogen Genomics Center, National Institute of Infectious Diseases	Tsuyshi Sekizuka et al	for lineage analysis and phylogenetic analysis	this study
26744	Japan/PG-27135/2021	EPI_ISL_1430805	2021-01-25	Asia / Japan	Asia / Japan	R.1	Pathogen Genomics Center, National Institute of Infectious Diseases	Pathogen Genomics Center, National Institute of Infectious Diseases	Tsuyshi Sekizuka et al	for lineage analysis and phylogenetic analysis	this study
26745	Japan/PG-27141/2021	EPI_ISL_1430806	2021-01-25	Asia / Japan	Asia / Japan	R.1	Pathogen Genomics Center, National Institute of Infectious Diseases	Pathogen Genomics Center, National Institute of Infectious Diseases	Tsuyshi Sekizuka et al	for lineage analysis and phylogenetic analysis	this study
26746	Japan/PG-27177/2021	EPI_ISL_1430807	2021-02-01	Asia / Japan	Asia / Japan	R.1	Pathogen Genomics Center, National Institute of Infectious Diseases	Pathogen Genomics Center, National Institute of Infectious Diseases	Tsuyshi Sekizuka et al	for lineage analysis and phylogenetic analysis	this study
26747	Japan/PG-27181/2021	EPI_ISL_1430808	2021-02-01	Asia / Japan	Asia / Japan	R.1	Pathogen Genomics Center, National Institute of Infectious Diseases	Pathogen Genomics Center, National Institute of Infectious Diseases	Tsuyshi Sekizuka et al	for lineage analysis and phylogenetic analysis	this study
26748	Japan/PG-27185/2021	EPI_ISL_1430809	2021-02-01	Asia / Japan	Asia / Japan	R.1	Pathogen Genomics Center, National Institute of Infectious Diseases	Pathogen Genomics Center, National Institute of Infectious Diseases	Tsuyshi Sekizuka et al	for lineage analysis and phylogenetic analysis	this study
26749	Japan/PG-27200/2021	EPI_ISL_1430810	2021-02-01	Asia / Japan	Asia / Japan	R.1	Pathogen Genomics Center, National Institute of Infectious Diseases	Pathogen Genomics Center, National Institute of Infectious Diseases	Tsuyshi Sekizuka et al	for lineage analysis and phylogenetic analysis	this study
26750	Japan/PG-27209/2021	EPI_ISL_1430811	2021-02-01	Asia / Japan	Asia / Japan	R.1	Pathogen Genomics Center, National Institute of Infectious Diseases	Pathogen Genomics Center, National Institute of Infectious Diseases	Tsuyshi Sekizuka et al	for lineage analysis and phylogenetic analysis	this study
26751	Japan/PG-27213/2021	EPI_ISL_1430812	2021-02-01	Asia / Japan	Asia / Japan	R.1	Pathogen Genomics Center, National Institute of Infectious Diseases	Pathogen Genomics Center, National Institute of Infectious Diseases	Tsuyshi Sekizuka et al	for lineage analysis and phylogenetic analysis	this study
26752	Japan/PG-27215/2021	EPI_ISL_1430813	2021-02-01	Asia / Japan	Asia / Japan	R.1	Pathogen Genomics Center, National Institute of Infectious Diseases	Pathogen Genomics Center, National Institute of Infectious Diseases	Tsuyshi Sekizuka et al	for lineage analysis and phylogenetic analysis	this study
26753	Japan/PG-27216/2021	EPI_ISL_1430814	2021-02-01	Asia / Japan	Asia / Japan	B.1.1.64	Pathogen Genomics Center, National Institute of Infectious Diseases	Pathogen Genomics Center, National Institute of Infectious Diseases	Tsuyshi Sekizuka et al	for lineage analysis	this study
26754	Japan/PG-27219/2021	EPI_ISL_1430815	2021-02-01	Asia / Japan	Asia / Japan	R.1	Pathogen Genomics Center, National Institute of Infectious Diseases	Pathogen Genomics Center, National Institute of Infectious Diseases	Tsuyshi Sekizuka et al	for lineage analysis and phylogenetic analysis	this study
26755	Japan/PG-27220/2021	EPI_ISL_1430816	2021-02-01	Asia / Japan	Asia / Japan	R.1	Pathogen Genomics Center, National Institute of Infectious Diseases	Pathogen Genomics Center, National Institute of Infectious Diseases	Tsuyshi Sekizuka et al	for lineage analysis and phylogenetic analysis	this study
26756	Japan/PG-27221/2021	EPI_ISL_1430817	2021-02-01	Asia / Japan	Asia / Japan	R.1	Pathogen Genomics Center, National Institute of Infectious Diseases	Pathogen Genomics Center, National Institute of Infectious Diseases	Tsuyshi Sekizuka et al	for lineage analysis and phylogenetic analysis	this study
26757	Japan/PG-27276/2021	EPI_ISL_1430818	2021-01-03	Asia / Japan	Asia / Japan	R.1	Pathogen Genomics Center, National Institute of Infectious Diseases	Pathogen Genomics Center, National Institute of Infectious Diseases	Tsuyshi Sekizuka et al	for lineage analysis and phylogenetic analysis	this study
26758	Japan/PG-27277/2021	EPI_ISL_1430819	2021-01-03	Asia / Japan	Asia / Japan	R.1	Pathogen Genomics Center, National Institute of Infectious Diseases	Pathogen Genomics Center, National Institute of Infectious Diseases	Tsuyshi Sekizuka et al	for lineage analysis and phylogenetic analysis	this study
26759	Japan/PG-27280/2021	EPI_ISL_1430820	2021-02-01	Asia / Japan	Asia / Japan	R.1	Pathogen Genomics Center, National Institute of Infectious Diseases	Pathogen Genomics Center, National Institute of Infectious Diseases	Tsuyshi Sekizuka et al	for lineage analysis and phylogenetic analysis	this study
26760	Japan/PG-27281/2021	EPI_ISL_1430821	2021-02-02	Asia / Japan	Asia / Japan	R.1	Pathogen Genomics Center, National Institute of Infectious Diseases	Pathogen Genomics Center, National Institute of Infectious Diseases	Tsuyshi Sekizuka et al	for lineage analysis and phylogenetic analysis	this study
26761	Japan/PG-27292/2021	EPI_ISL_1430822	2021-02-12	Asia / Japan	Asia / Japan	R.1	Pathogen Genomics Center, National Institute of Infectious Diseases	Pathogen Genomics Center, National Institute of Infectious Diseases	Tsuyshi Sekizuka et al	for lineage analysis and phylogenetic analysis	this study
26762	Japan/PG-27296/2021	EPI_ISL_1430823	2021-02-25	Asia / Japan	Asia / Japan	R.1	Pathogen Genomics Center, National Institute of Infectious Diseases	Pathogen Genomics Center, National Institute of Infectious Diseases	Tsuyshi Sekizuka et al	for lineage analysis and phylogenetic analysis	this study
26763	Japan/PG-27309/2021	EPI_ISL_1430824	2021-01-25	Asia / Japan	Asia / Japan	R.1	Osaka Institute of Public Health, Morinomiya Center	Pathogen Genomics Center, National Institute of Infectious Diseases	Tsuyshi Sekizuka et al	for lineage analysis and phylogenetic analysis	this study
26764	Japan/PG-27506/2021	EPI_ISL_1430825	2021-03-01	Asia / Japan	Asia / Japan	R.1	SARS-CoV-2 testing team, National Institute of Infectious Diseases	Pathogen Genomics Center, National Institute of Infectious Diseases	Tsuyshi Sekizuka et al	for lineage analysis and phylogenetic analysis	this study
26765	Japan/PG-27507/2021	EPI_ISL_1430826	2021-03-01	Asia / Japan	Asia / Japan	R.1	SARS-CoV-2 testing team, National Institute of Infectious Diseases	Pathogen Genomics Center, National Institute of Infectious Diseases	Tsuyshi Sekizuka et al	for lineage analysis and phylogenetic analysis	this study
26766	Japan/PG-27508/2021	EPI_ISL_1430827	2021-03-01	Asia / Japan	Asia / Japan	R.1	SARS-CoV-2 testing team, National Institute of Infectious Diseases	Pathogen Genomics Center, National Institute of Infectious Diseases	Tsuyshi Sekizuka et al	for lineage analysis and phylogenetic analysis	this study
26767	Japan/PG-27509/2021	EPI_ISL_1430828	2021-03-04	Asia / Japan	Asia / Japan	B.1.1.51	SARS-CoV-2 testing team, National Institute of Infectious Diseases	Pathogen Genomics Center, National Institute of Infectious Diseases	Tsuyshi Sekizuka et al	for lineage analysis	this study
26768	Japan/PG-27625/2021	EPI_ISL_1430829	2021-02-09	Asia / Japan	Asia / Japan	R.1	Pathogen Genomics Center, National Institute of Infectious Diseases	Pathogen Genomics Center, National Institute of Infectious Diseases	Tsuyshi Sekizuka et al	for lineage analysis and phylogenetic analysis	this study
26769	Japan/PG-27631/2021	EPI_ISL_1430830	2021-02-13	Asia / Japan	Asia / Japan	R.1	Pathogen Genomics Center, National Institute of Infectious Diseases	Pathogen Genomics Center, National Institute of Infectious Diseases	Tsuyshi Sekizuka et al	for lineage analysis and phylogenetic analysis	this study
26770	Japan/PG-27633/2021	EPI_ISL_1430831	2021-02-16	Asia / Japan	Asia / Japan	R.1	Pathogen Genomics Center, National Institute of Infectious Diseases	Pathogen Genomics Center, National Institute of Infectious Diseases	Tsuyshi Sekizuka et al	for lineage analysis and phylogenetic analysis	this study
26771	Japan/PG-27634/2021	EPI_ISL_1430832	2021-02-16	Asia / Japan	Asia / Japan	R.1	Pathogen Genomics Center, National Institute of Infectious Diseases	Pathogen Genomics Center, National Institute of Infectious Diseases	Tsuyshi Sekizuka et al	for lineage analysis and phylogenetic analysis	this study
26772	Japan/PG-27635/2021	EPI_ISL_1430833	2021-02-19	Asia / Japan	Asia / Japan	R.1	Pathogen Genomics Center, National Institute of Infectious Diseases	Pathogen Genomics Center, National Institute of Infectious Diseases	Tsuyshi Sekizuka et al	for lineage analysis and phylogenetic analysis	this study
26773	Japan/PG-27636/2021	EPI_ISL_1430834	2021-02-19	Asia / Japan	Asia / Japan	R.1	Pathogen Genomics Center, National Institute of Infectious Diseases	Pathogen Genomics Center, National Institute of Infectious Diseases	Tsuyshi Sekizuka et al	for lineage analysis and phylogenetic analysis	this study
26774	Japan/PG-27641/2021	EPI_ISL_1430835	2021-02-22	Asia / Japan	Asia / Japan	R.1	Pathogen Genomics Center, National Institute of Infectious Diseases	Pathogen Genomics Center, National Institute of Infectious Diseases	Tsuyshi Sekizuka et al	for lineage analysis and phylogenetic analysis	this study
26775	Japan/PG-27645/2021	EPI_ISL_1430836	2021-02-22	Asia / Japan	Asia / Japan	R.1	Pathogen Genomics Center, National Institute of Infectious Diseases	Pathogen Genomics Center, National Institute of Infectious Diseases	Tsuyshi Sekizuka et al	for lineage analysis and phylogenetic analysis	this study
26776	Japan/PG-27646/2021	EPI_ISL_1430837	2021-02-22	Asia / Japan	Asia / Japan	R.1	Pathogen Genomics Center, National Institute of Infectious Diseases	Pathogen Genomics Center, National Institute of Infectious Diseases	Tsuyshi Sekizuka et al	for lineage analysis and phylogenetic analysis	this study
26777	Japan/PG-27647/2021	EPI_ISL_1430838	2021-02-22	Asia / Japan	Asia / Japan	R.1	Pathogen Genomics Center, National Institute of Infectious Diseases	Pathogen Genomics Center, National Institute of Infectious Diseases	Tsuyshi Sekizuka et al	for lineage analysis and phylogenetic analysis	this study
26778	Japan/PG-27648/2021	EPI_ISL_1430839	2021-02-24	Asia / Japan	Asia / Japan	B.1.1.64	Pathogen Genomics Center, National Institute of Infectious Diseases	Pathogen Genomics Center, National Institute of Infectious Diseases	Tsuyshi Sekizuka et al	for lineage analysis	this study
26779	Japan/PG-27653/2021	EPI_ISL_1430840	2021-02-24	Asia / Japan	Asia / Japan	R.1	Pathogen Genomics Center, National Institute of Infectious Diseases	Pathogen Genomics Center, National Institute of Infectious Diseases	Tsuyshi Sekizuka et al	for lineage analysis and phylogenetic analysis	this study
26780	Japan/PG-27654/2021	EPI_ISL_1430841	2021-02-25	Asia / Japan	Asia / Japan	R.1	Pathogen Genomics Center, National Institute of Infectious Diseases	Pathogen Genomics Center, National Institute of Infectious Diseases	Tsuyshi Sekizuka et al	for lineage analysis and phylogenetic analysis	this study
26781	Japan/PG-27655/2021	EPI_ISL_1430842	2021-02-26	Asia / Japan	Asia / Japan	R.1	Pathogen Genomics Center, National Institute of Infectious Diseases	Pathogen Genomics Center, National Institute of Infectious Diseases	Tsuyshi Sekizuka et al	for lineage analysis and phylogenetic analysis	this study
26782	Japan/PG-27657/2021	EPI_ISL_1430843	2021-03-01	Asia / Japan	Asia / Japan	R.1	Pathogen Genomics Center, National Institute of Infectious Diseases	Pathogen Genomics Center, National Institute of Infectious Diseases	Tsuyshi Sekizuka et al	for lineage analysis and phylogenetic analysis	this study
26783	Japan/PG-27659/2021	EPI_ISL_1430844	2021-03-01	Asia / Japan	Asia / Japan	R.1	Pathogen Genomics Center, National Institute of Infectious Diseases	Pathogen Genomics Center, National Institute of Infectious Diseases	Tsuyshi Sekizuka et al	for lineage analysis and phylogenetic analysis	this study
26784	Japan/PG-27661/2021	EPI_ISL_1430845	2021-03-02	Asia / Japan	Asia / Japan	R.1	Pathogen Genomics Center, National Institute of Infectious Diseases	Pathogen Genomics Center, National Institute of Infectious Diseases	Tsuyshi Sekizuka et al	for lineage analysis and phylogenetic analysis	this study
26785	Japan/PG-27662/2021	EPI_ISL_1430846	2021-03-02	Asia / Japan	Asia / Japan	R.1	Pathogen Genomics Center, National Institute of Infectious Diseases	Pathogen Genomics Center, National Institute of Infectious Diseases	Tsuyshi Sekizuka et al	for lineage analysis and phylogenetic analysis	this study
26786	Japan/PG-27684/2021	EPI_ISL_1430847	2021-03-04	Asia / Japan	Asia / Japan	R.1	Pathogen Genomics Center, National Institute of Infectious Diseases	Pathogen Genomics Center, National Institute of Infectious Diseases	Tsuyshi Sekizuka et al	for lineage analysis and phylogenetic analysis	this study
26787	Japan/PG-27685/2021	EPI_ISL_1430848	2021-03-04	Asia / Japan	Asia / Japan	R.1	Pathogen Genomics Center, National Institute of Infectious Diseases	Pathogen Genomics Center, National Institute of Infectious Diseases	Tsuyshi Sekizuka et al	for lineage analysis and phylogenetic analysis	this study
26788	Japan/PG-27691/2021	EPI_ISL_1430849	2021-02-20	Asia / Japan	Asia / Japan	R.1	Niigata Prefectural Institute of Public Health and Environmental Sciences	Pathogen Genomics Center, National Institute of Infectious Diseases	Tsuyshi Sekizuka et al	for lineage analysis and phylogenetic analysis	this study
26789	Japan/PG-27692/2021	EPI_ISL_1430850	2021-02-20	Asia / Japan	Asia / Japan	R.1	Niigata Prefectural Institute of Public Health and Environmental Sciences	Pathogen Genomics Center, National Institute of Infectious Diseases	Tsuyshi Sekizuka et al	for lineage analysis and phylogenetic analysis	this study
26790	Japan/PG-27693/2021	EPI_ISL_1430851	2021-02-22	Asia / Japan	Asia / Japan	R.1	Niigata Prefectural Institute of Public Health and Environmental Sciences	Pathogen Genomics Center, National Institute of Infectious Diseases	Tsuyshi Sekizuka et al	for lineage analysis and phylogenetic analysis	this study
26791	Japan/PG-27694/2021	EPI_ISL_1430852	2021-02-22	Asia / Japan	Asia / Japan	R.1	Niigata Prefectural Institute of Public Health and Environmental Sciences	Pathogen Genomics Center, National Institute of Infectious Diseases	Tsuyshi Sekizuka et al	for lineage analysis and phylogenetic analysis	this study
26792	Japan/PG-27698/2021	EPI_ISL_1430853	2021-02-25	Asia / Japan	Asia / Japan	R.1	Niigata Prefectural Institute of Public Health and Environmental Sciences	Pathogen Genomics Center, National Institute of Infectious Diseases	Tsuyshi Sekizuka et al	for lineage analysis and phylogenetic analysis	this study
26793	Japan/PG-27704/2021	EPI_ISL_1430854	2021-03-03	Asia / Japan	Asia / Japan	R.1	Niigata Prefectural Institute of Public Health and Environmental Sciences	Pathogen Genomics Center, National Institute of Infectious Diseases	Tsuyshi Sekizuka et al	for lineage analysis and phylogenetic analysis	this study
26794	Japan/PG-27731/2021	EPI_ISL_1430855	2021-01-23	Asia / Japan	Asia / Japan	R.1	Pathogen Genomics Center, National Institute of Infectious Diseases	Pathogen Genomics Center, National Institute of Infectious Diseases	Tsuyshi Sekizuka et al	for lineage analysis and phylogenetic analysis	this study
26795	Japan/PG-27732/2021	EPI_ISL_1430856	2021-01-23	Asia / Japan	Asia / Japan	R.1	Pathogen Genomics Center, National Institute of Infectious Diseases	Pathogen Genomics Center, National Institute of Infectious Diseases	Tsuyshi Sekizuka et al	for lineage analysis and phylogenetic analysis	this study
26796	Japan/PG-27733/2021	EPI_ISL_1430857	2021-01-23	Asia / Japan	Asia / Japan	R.1	Pathogen Genomics Center, National Institute of Infectious Diseases	Pathogen Genomics Center, National Institute of Infectious Diseases	Tsuyshi Sekizuka et al	for lineage analysis and phylogenetic analysis	this study
26797	Japan/PG-27734/2021	EPI_ISL_1430858	2021-01-23	Asia / Japan	Asia / Japan	R.1	Pathogen Genomics Center, National Institute of Infectious Diseases	Pathogen Genomics Center, National Institute of Infectious Diseases	Tsuyshi Sekizuka et al	for lineage analysis and phylogenetic analysis	this study
26798	Japan/PG-27735/2021	EPI_ISL_1430859	2021-01-23	Asia / Japan	Asia / Japan	R.1	Pathogen Genomics Center, National Institute of Infectious Diseases	Pathogen Genomics Center, National Institute of Infectious Diseases	Tsuyshi Sekizuka et al	for lineage analysis and phylogenetic analysis	this study
26799	Japan/PG-27742/2021	EPI_ISL_1430860	2021-01-25	Asia / Japan	Asia / Japan	R.1	Pathogen Genomics Center, National Institute of Infectious Diseases	Pathogen Genomics Center, National Institute of Infectious Diseases	Tsuyshi Sekizuka et al	for lineage analysis and phylogenetic analysis	this study
26800	Japan/PG-27743/2021	EPI_ISL_1430861	2021-01-25	Asia / Japan	Asia / Japan	R.1	Pathogen Genomics Center, National Institute of Infectious Diseases	Pathogen Genomics Center, National Institute of Infectious Diseases	Tsuyshi Sekizuka et al	for lineage analysis and phylogenetic analysis	this study
26801	Japan/PG-27747/2021	EPI_ISL_1430862	2021-01-26	Asia / Japan	Asia / Japan	R.1	Pathogen Genomics Center, National Institute of Infectious Diseases	Pathogen Genomics Center, National Institute of Infectious Diseases	Tsuyshi Sekizuka et al	for lineage analysis and phylogenetic analysis	this study
26802	Japan/PG-27752/2021	EPI_ISL_1430863	2021-01-29	Asia / Japan	Asia / Japan	R.1	Pathogen Genomics Center, National Institute of Infectious Diseases	Pathogen Genomics Center, National Institute of Infectious Diseases	Tsuyshi Sekizuka et al	for lineage analysis and phylogenetic analysis	this study
26803	Japan/PG-27772/2021	EPI_ISL_1430864	2021-02-10	Asia / Japan	Asia / Japan	R.1	Pathogen Genomics Center, National Institute of Infectious Diseases	Pathogen Genomics Center, National Institute of Infectious Diseases	Tsuyshi Sekizuka et al	for lineage analysis and phylogenetic analysis	this study
26804	Japan/PG-27076/2021	EPI_ISL_1430865	2021-01-25	Asia / Japan	Asia / Japan	B.1.1.214	Pathogen Genomics Center, National Institute of Infectious Diseases	Pathogen Genomics Center, National Institute of Infectious Diseases	Tsuyshi Sekizuka et al	for lineage analysis	this study
26805	Japan/PG-27640/2021	EPI_ISL_1430866	2021-02-22	Asia / Japan	Asia / Japan	B.1.1.214	Pathogen Genomics Center, National Institute of Infectious Diseases	Pathogen Genomics Center, National Institute of Infectious Diseases	Tsuyshi Sekizuka et al	for lineage analysis	this study
26806	Japan/PG-27656/2021	EPI_ISL_1430867	2021-03-01	Asia / Japan	Asia / Japan	B.1.1.214	Pathogen Genomics Center, National Institute of Infectious Diseases	Pathogen Genomics Center, National Institute of Infectious Diseases	Tsuyshi Sekizuka et al	for lineage analysis	this study
26807	Japan/PG-26768/2021	EPI_ISL_1430868	2021-03-01	Asia / Japan	Asia / Japan	B.1.1.7	SARS-CoV-2 testing team, National Institute of Infectious Diseases	Pathogen Genomics Center, National Institute of Infectious Diseases	Tsuyshi Sekizuka et al	for lineage analysis	this study
26808	Japan/PG-26769/2021	EPI_ISL_1430869	2021-02-28	Asia / Japan	Asia / Japan	B.1.1.7	SARS-CoV-2 testing team, National Institute of Infectious Diseases	Pathogen Genomics Center, National Institute of Infectious Diseases	Tsuyshi Sekizuka et al	for lineage analysis	this study
26809	Japan/PG-26770/2021	EPI_ISL_1430870	2021-02-23	Asia / Japan	Asia / Japan	B.1.1.7	SARS-CoV-2 testing team, National Institute of Infectious Diseases	Pathogen Genomics Center, National Institute of Infectious Diseases	Tsuyshi Sekizuka et al	for lineage analysis	this study
26810	Japan/PG-26771/2021	EPI_ISL_1430871	2021-02-24	Asia / Japan	Asia / Japan	B.1.1.7	SARS-CoV-2 testing team, National Institute of Infectious Diseases	Pathogen Genomics Center, National Institute of Infectious Diseases	Tsuyshi Sekizuka et al	for lineage analysis	this study
26811	Japan/PG-26772/2021	EPI_ISL_1430872	2021-02-24	Asia / Japan	Asia / Japan	B.1.1.7	SARS-CoV-2 testing team, National Institute of Infectious Diseases	Pathogen Genomics Center, National Institute of Infectious Diseases	Tsuyshi Sekizuka et al	for lineage analysis	this study
26812	Japan/PG-26773/2021	EPI_ISL_1430873	2021-03-01	Asia / Japan	Asia / Japan	B.1.1.7	SARS-CoV-2 testing team, National Institute of Infectious Diseases	Pathogen Genomics Center, National Institute of Infectious Diseases	Tsuyshi Sekizuka et al	for lineage analysis	this study
26813	Japan/PG-27512/2021	EPI_ISL_1430874	2021-03-04	Asia / Japan	Asia / Japan	B.1.1.7	SARS-CoV-2 testing team, National Institute of Infectious Diseases	Pathogen Genomics Center, National Institute of Infectious Diseases	Tsuyshi Sekizuka et al	for lineage analysis	this study
26814	Japan/PG-26465/2020	EPI_ISL_1430875	2020-12-10	Asia / Japan	Asia / Japan	B.1.1.284	Pathogen Genomics Center, National Institute of Infectious Diseases	Pathogen Genomics Center, National Institute of Infectious Diseases	Tsuyshi Sekizuka et al	for lineage analysis	this study
26815	Japan/PG-26466/2020	EPI_ISL_1430876	2020-12-10	Asia / Japan	Asia / Japan	B.1.1.284	Pathogen Genomics Center, National Institute of Infectious Diseases	Pathogen Genomics Center, National Institute of Infectious Diseases	Tsuyshi Sekizuka et al	for lineage analysis	this study
26816	Japan/PG-26467/2020	EPI_ISL_1430877	2020-12-10	Asia / Japan	Asia / Japan	B.1.1.284	Pathogen Genomics Center, National Institute of Infectious Diseases	Pathogen Genomics Center, National Institute of Infectious Diseases	Tsuyshi Sekizuka et al	for lineage analysis	this study
26817	Japan/PG-26468/2020	EPI_ISL_1430878	2020-12-10	Asia / Japan	Asia / Japan	B.1.1.284	Pathogen Genomics Center, National Institute of Infectious Diseases	Pathogen Genomics Center, National Institute of Infectious Diseases	Tsuyshi Sekizuka et al	for lineage analysis	this study
26818	Japan/PG-26469/2020	EPI_ISL_1430879	2020-12-10	Asia / Japan	Asia / Japan	B.1.1.284	Pathogen Genomics Center, National Institute of Infectious Diseases	Pathogen Genomics Center, National Institute of Infectious Diseases	Tsuyshi Sekizuka et al	for lineage analysis	this study
26819	Japan/PG-26470/2020	EPI_ISL_1430880	2020-12-11	Asia / Japan	Asia / Japan	B.1.1.284	Pathogen Genomics Center, National Institute of Infectious Diseases	Pathogen Genomics Center, National Institute of Infectious Diseases	Tsuyshi Sekizuka et al	for lineage analysis	this study
26820	Japan/PG-26471/2020	EPI_ISL_1430881	2020-12-16	Asia / Japan	Asia / Japan	B.1.1.284	Pathogen Genomics Center, National Institute of Infectious Diseases	Pathogen Genomics Center, National Institute of Infectious Diseases	Tsuyshi Sekizuka et al	for lineage analysis	this study
26821	Japan/PG-26472/2020	EPI_ISL_1430882	2020-12-16	Asia / Japan	Asia / Japan	B.1.1.284	Pathogen Genomics Center, National Institute of Infectious Diseases	Pathogen Genomics Center, National Institute of Infectious Diseases	Tsuyshi Sekizuka et al	for lineage analysis	this study
26822	Japan/PG-26473/2020	EPI_ISL_1430883	2020-12-16	Asia / Japan	Asia / Japan	B.1.1.284	Pathogen Genomics Center, National Institute of Infectious Diseases	Pathogen Genomics Center, National Institute of Infectious Diseases	Tsuyshi Sekizuka et al	for lineage analysis	this study
26823	Japan/PG-26474/2020	EPI_ISL_1430884	2020-12-16	Asia / Japan	Asia / Japan	B.1.1.284	Pathogen Genomics Center, National Institute of Infectious Diseases	Pathogen Genomics Center, National Institute of Infectious Diseases	Tsuyshi Sekizuka et al	for lineage analysis	this study
26824	Japan/PG-26475/2020	EPI_ISL_1430885	2020-12-16	Asia / Japan	Asia / Japan	B.1.1.284	Pathogen Genomics Center, National Institute of Infectious Diseases	Pathogen Genomics Center, National Institute of Infectious Diseases	Tsuyshi Sekizuka et al	for lineage analysis	this study
26825	Japan/PG-26476/2020	EPI_ISL_1430886	2020-12-16	Asia / Japan	Asia / Japan	B.1.1.284	Pathogen Genomics Center, National Institute of Infectious Diseases	Pathogen Genomics Center, National Institute of Infectious Diseases	Tsuyshi Sekizuka et al	for lineage analysis	this study
26826	Japan/PG-26477/2020	EPI_ISL_1430887	2020-12-18	Asia / Japan	Asia / Japan	B.1.1.284	Pathogen Genomics Center, National Institute of Infectious Diseases	Pathogen Genomics Center, National Institute of Infectious Diseases	Tsuyshi Sekizuka et al	for lineage analysis	this study
26827	Japan/PG-26478/2020	EPI_ISL_1430888	2020-12-21	Asia / Japan	Asia / Japan	B.1.1.284	Pathogen Genomics Center, National Institute of Infectious Diseases	Pathogen Genomics Center, National Institute of Infectious Diseases	Tsuyshi Sekizuka et al	for lineage analysis	this study
26828	Japan/PG-26479/2020	EPI_ISL_1430889	2020-12-21	Asia / Japan	Asia / Japan	B.1.1.284	Pathogen Genomics Center, National Institute of Infectious Diseases	Pathogen Genomics Center, National Institute of Infectious Diseases	Tsuyshi Sekizuka et al	for lineage analysis	this study
26829	Japan/PG-26480/2020	EPI_ISL_1430890	2020-12-25	Asia / Japan	Asia / Japan	B.1.1.284	Pathogen Genomics Center, National Institute of Infectious Diseases	Pathogen Genomics Center, National Institute of Infectious Diseases	Tsuyshi Sekizuka et al	for lineage analysis	this study
26830	Japan/PG-26481/2020	EPI_ISL_1430891	2020-12-25	Asia / Japan	Asia / Japan	B.1.1.284	Pathogen Genomics Center, National Institute of Infectious Diseases	Pathogen Genomics Center, National Institute of Infectious Diseases	Tsuyshi Sekizuka et al	for lineage analysis	this study
26831	Japan/PG-26482/2021	EPI_ISL_1430892	2021-02-01	Asia / Japan	Asia / Japan	B.1.1.214	Pathogen Genomics Center, National Institute of Infectious Diseases	Pathogen Genomics Center, National Institute of Infectious Diseases	Tsuyshi Sekizuka et al	for lineage analysis	this study
26832	Japan/PG-26483/2021	EPI_ISL_1430893	2021-02-03	Asia / Japan	Asia / Japan	B.1.1.214	Pathogen Genomics Center, National Institute of Infectious Diseases	Pathogen Genomics Center, National Institute of Infectious Diseases	Tsuyshi Sekizuka et al	for lineage analysis	this study
26833	Japan/PG-26484/2021	EPI_ISL_1430894	2021-02-03	Asia / Japan	Asia / Japan	B.1.1.214	Pathogen Genomics Center, National Institute of Infectious Diseases	Pathogen Genomics Center, National Institute of Infectious Diseases	Tsuyshi Sekizuka et al	for lineage analysis	this study
26834	Japan/PG-26485/2021	EPI_ISL_1430895	2021-02-04	Asia / Japan	Asia / Japan	B.1.1.214	Pathogen Genomics Center, National Institute of Infectious Diseases	Pathogen Genomics Center, National Institute of Infectious Diseases	Tsuyshi Sekizuka et al	for lineage analysis	this study
26835	Japan/PG-26486/2021	EPI_ISL_1430896	2021-02-08	Asia / Japan	Asia / Japan	B.1.1.214	Pathogen Genomics Center, National Institute of Infectious Diseases	Pathogen Genomics Center, National Institute of Infectious Diseases	Tsuyshi Sekizuka et al	for lineage analysis	this study
26836	Japan/PG-26488/2021	EPI_ISL_1430897	2021-01-23	Asia / Japan	Asia / Japan	B.1.1.284	Pathogen Genomics Center, National Institute of Infectious Diseases	Pathogen Genomics Center, National Institute of Infectious Diseases	Tsuyshi Sekizuka et al	for lineage analysis	this study
26837	Japan/PG-26489/2021	EPI_ISL_1430898	2021-01-29	Asia / Japan	Asia / Japan	B.1.1.214	Pathogen Genomics Center, National Institute of Infectious Diseases	Pathogen Genomics Center, National Institute of Infectious Diseases	Tsuyshi Sekizuka et al	for lineage analysis	this study
26838	Japan/PG-26490/2021	EPI_ISL_1430899	2021-02-03	Asia / Japan	Asia / Japan	B.1.1.214	Pathogen Genomics Center, National Institute of Infectious Diseases	Pathogen Genomics Center, National Institute of Infectious Diseases	Tsuyshi Sekizuka et al	for lineage analysis	this study
26839	Japan/PG-26491/2021	EPI_ISL_1430900	2021-02-17	Asia / Japan	Asia / Japan	B.1.1.214	Pathogen Genomics Center, National Institute of Infectious Diseases	Pathogen Genomics Center, National Institute of Infectious Diseases	Tsuyshi Sekizuka et al	for lineage analysis	this study
26840	Japan/PG-26492/2021	EPI_ISL_1430901	2021-02-17	Asia / Japan	Asia / Japan	B.1.1.313	Pathogen Genomics Center, National Institute of Infectious Diseases	Pathogen Genomics Center, National Institute of Infectious Diseases	Tsuyshi Sekizuka et al	for lineage analysis	this study
26841	Japan/PG-26494/2021	EPI_ISL_1430902	2021-01-10	Asia / Japan	Asia / Japan	B.1.1.101	Pathogen Genomics Center, National Institute of Infectious Diseases	Pathogen Genomics Center, National Institute of Infectious Diseases	Tsuyshi Sekizuka et al	for lineage analysis	this study
26842	Japan/PG-26495/2021	EPI_ISL_1430903	2021-01-10	Asia / Japan	Asia / Japan	B.1.1.101	Pathogen Genomics Center, National Institute of Infectious Diseases	Pathogen Genomics Center, National Institute of Infectious Diseases	Tsuyshi Sekizuka et al	for lineage analysis	this study
26843	Japan/PG-26496/2021	EPI_ISL_1430904	2021-01-10	Asia / Japan	Asia / Japan	B.1.1.101	Pathogen Genomics Center, National Institute of Infectious Diseases	Pathogen Genomics Center, National Institute of Infectious Diseases	Tsuyshi Sekizuka et al	for lineage analysis	this study
26844	Japan/PG-26497/2021	EPI_ISL_1430905	2021-01-10	Asia / Japan	Asia / Japan	B.1.1.101	Pathogen Genomics Center, National Institute of Infectious Diseases	Pathogen Genomics Center, National Institute of Infectious Diseases	Tsuyshi Sekizuka et al	for lineage analysis	this study
26845	Japan/PG-26498/2021	EPI_ISL_1430906	2021-01-11	Asia / Japan	Asia / Japan	B.1.1.101	Pathogen Genomics Center, National Institute of Infectious Diseases	Pathogen Genomics Center, National Institute of Infectious Diseases	Tsuyshi Sekizuka et al	for lineage analysis	this study
26846	Japan/PG-26499/2021	EPI_ISL_1430907	2021-01-11	Asia / Japan	Asia / Japan	B.1.1.101	Pathogen Genomics Center, National Institute of Infectious Diseases	Pathogen Genomics Center, National Institute of Infectious Diseases	Tsuyshi Sekizuka et al	for lineage analysis	this study
26847	Japan/PG-26500/2021	EPI_ISL_1430908	2021-01-12	Asia / Japan	Asia / Japan	B.1.1.214	Pathogen Genomics Center, National Institute of Infectious Diseases	Pathogen Genomics Center, National Institute of Infectious Diseases	Tsuyshi Sekizuka et al	for lineage analysis	this study
26848	Japan/PG-26501/2021	EPI_ISL_1430909	2021-01-12	Asia / Japan	Asia / Japan	B.1.1.214	Pathogen Genomics Center, National Institute of Infectious Diseases	Pathogen Genomics Center, National Institute of Infectious Diseases	Tsuyshi Sekizuka et al	for lineage analysis	this study
26849	Japan/PG-26502/2021	EPI_ISL_1430910	2021-01-12	Asia / Japan	Asia / Japan	B.1.1.101	Pathogen Genomics Center, National Institute of Infectious Diseases	Pathogen Genomics Center, National Institute of Infectious Diseases	Tsuyshi Sekizuka et al	for lineage analysis	this study
26850	Japan/PG-26503/2021	EPI_ISL_1430911	2021-01-12	Asia / Japan	Asia / Japan	B.1.1.101	Pathogen Genomics Center, National Institute of Infectious Diseases	Pathogen Genomics Center, National Institute of Infectious Diseases	Tsuyshi Sekizuka et al	for lineage analysis	this study
26851	Japan/PG-26504/2021	EPI_ISL_1430912	2021-01-13	Asia / Japan	Asia / Japan	B.1.1.261	Pathogen Genomics Center, National Institute of Infectious Diseases	Pathogen Genomics Center, National Institute of Infectious Diseases	Tsuyshi Sekizuka et al	for lineage analysis	this study
26852	Japan/PG-26505/2021	EPI_ISL_1430913	2021-01-13	Asia / Japan	Asia / Japan	B.1.1.261	Pathogen Genomics Center, National Institute of Infectious Diseases	Pathogen Genomics Center, National Institute of Infectious Diseases	Tsuyshi Sekizuka et al	for lineage analysis	this study
26853	Japan/PG-26506/2021	EPI_ISL_1430914	2021-01-13	Asia / Japan	Asia / Japan	B.1.1.261	Pathogen Genomics Center, National Institute of Infectious Diseases	Pathogen Genomics Center, National Institute of Infectious Diseases	Tsuyshi Sekizuka et al	for lineage analysis	this study
26854	Japan/PG-26507/2021	EPI_ISL_1430915	2021-01-13	Asia / Japan	Asia / Japan	B.1.1.261	Pathogen Genomics Center, National Institute of Infectious Diseases	Pathogen Genomics Center, National Institute of Infectious Diseases	Tsuyshi Sekizuka et al	for lineage analysis	this study
26855	Japan/PG-26508/2021	EPI_ISL_1430916	2021-01-13	Asia / Japan	Asia / Japan	B.1.1.130	Pathogen Genomics Center, National Institute of Infectious Diseases	Pathogen Genomics Center, National Institute of Infectious Diseases	Tsuyshi Sekizuka et al	for lineage analysis	this study
26856	Japan/PG-26509/2021	EPI_ISL_1430917	2021-01-13	Asia / Japan	Asia / Japan	B.1.1.101	Pathogen Genomics Center, National Institute of Infectious Diseases	Pathogen Genomics Center, National Institute of Infectious Diseases	Tsuyshi Sekizuka et al	for lineage analysis	this study
26857	Japan/PG-26510/2021	EPI_ISL_1430918	2021-01-14	Asia / Japan	Asia / Japan	B.1.1.130	Pathogen Genomics Center, National Institute of Infectious Diseases	Pathogen Genomics Center, National Institute of Infectious Diseases	Tsuyshi Sekizuka et al	for lineage analysis	this study
26858	Japan/PG-26511/2021	EPI_ISL_1430919	2021-01-14	Asia / Japan	Asia / Japan	B.1.1.214	Pathogen Genomics Center, National Institute of Infectious Diseases	Pathogen Genomics Center, National Institute of Infectious Diseases	Tsuyshi Sekizuka et al	for lineage analysis	this study
26859	Japan/PG-26512/2021	EPI_ISL_1430920	2021-01-17	Asia / Japan	Asia / Japan	B.1.1.261	Pathogen Genomics Center, National Institute of Infectious Diseases	Pathogen Genomics Center, National Institute of Infectious Diseases	Tsuyshi Sekizuka et al	for lineage analysis	this study
26860	Japan/PG-26513/2021	EPI_ISL_1430921	2021-01-17	Asia / Japan	Asia / Japan	B.1.1.261	Pathogen Genomics Center, National Institute of Infectious Diseases	Pathogen Genomics Center, National Institute of Infectious Diseases	Tsuyshi Sekizuka et al	for lineage analysis	this study
26861	Japan/PG-26514/2021	EPI_ISL_1430922	2021-01-16	Asia / Japan	Asia / Japan	B.1.1.130	Pathogen Genomics Center, National Institute of Infectious Diseases	Pathogen Genomics Center, National Institute of Infectious Diseases	Tsuyshi Sekizuka et al	for lineage analysis	this study
26862	Japan/PG-26515/2021	EPI_ISL_1430923	2021-01-17	Asia / Japan	Asia / Japan	B.1.1.101	Pathogen Genomics Center, National Institute of Infectious Diseases	Pathogen Genomics Center, National Institute of Infectious Diseases	Tsuyshi Sekizuka et al	for lineage analysis	this study
26863	Japan/PG-26516/2021	EPI_ISL_1430924	2021-01-20	Asia / Japan	Asia / Japan	B.1.1.130	Pathogen Genomics Center, National Institute of Infectious Diseases	Pathogen Genomics Center, National Institute of Infectious Diseases	Tsuyshi Sekizuka et al	for lineage analysis	this study
26864	Japan/PG-26517/2021	EPI_ISL_1430925	2021-01-20	Asia / Japan	Asia / Japan	B.1.1.130	Pathogen Genomics Center, National Institute of Infectious Diseases	Pathogen Genomics Center, National Institute of Infectious Diseases	Tsuyshi Sekizuka et al	for lineage analysis	this study
26865	Japan/PG-26518/2021	EPI_ISL_1430926	2021-01-28	Asia / Japan	Asia / Japan	B.1.1.214	Pathogen Genomics Center, National Institute of Infectious Diseases	Pathogen Genomics Center, National Institute of Infectious Diseases	Tsuyshi Sekizuka et al	for lineage analysis	this study
26866	Japan/PG-26519/2021	EPI_ISL_1430927	2021-01-28	Asia / Japan	Asia / Japan	B.1.1.214	Pathogen Genomics Center, National Institute of Infectious Diseases	Pathogen Genomics Center, National Institute of Infectious Diseases	Tsuyshi Sekizuka et al	for lineage analysis	this study
26867	Japan/PG-26520/2021	EPI_ISL_1430928	2021-01-21	Asia / Japan	Asia / Japan	B.1.1.214	Pathogen Genomics Center, National Institute of Infectious Diseases	Pathogen Genomics Center, National Institute of Infectious Diseases	Tsuyshi Sekizuka et al	for lineage analysis	this study
26868	Japan/PG-26522/2021	EPI_ISL_1430929	2021-02-03	Asia / Japan	Asia / Japan	B.1.1.284	Pathogen Genomics Center, National Institute of Infectious Diseases	Pathogen Genomics Center, National Institute of Infectious Diseases	Tsuyshi Sekizuka et al	for lineage analysis	this study
26869	Japan/PG-26523/2021	EPI_ISL_1430930	2021-02-04	Asia / Japan	Asia / Japan	B.1.1.284	Pathogen Genomics Center, National Institute of Infectious Diseases	Pathogen Genomics Center, National Institute of Infectious Diseases	Tsuyshi Sekizuka et al	for lineage analysis	this study
26870	Japan/PG-26524/2021	EPI_ISL_1430931	2021-02-08	Asia / Japan	Asia / Japan	B.1.1.214	Pathogen Genomics Center, National Institute of Infectious Diseases	Pathogen Genomics Center, National Institute of Infectious Diseases	Tsuyshi Sekizuka et al	for lineage analysis	this study
26871	Japan/PG-26525/2021	EPI_ISL_1430932	2021-02-09	Asia / Japan	Asia / Japan	B.1.1.214	Pathogen Genomics Center, National Institute of Infectious Diseases	Pathogen Genomics Center, National Institute of Infectious Diseases	Tsuyshi Sekizuka et al	for lineage analysis	this study
26872	Japan/PG-26526/2021	EPI_ISL_1430933	2021-02-09	Asia / Japan	Asia / Japan	B.1.1.284	Pathogen Genomics Center, National Institute of Infectious Diseases	Pathogen Genomics Center, National Institute of Infectious Diseases	Tsuyshi Sekizuka et al	for lineage analysis	this study
26873	Japan/PG-26527/2021	EPI_ISL_1430934	2021-02-10	Asia / Japan	Asia / Japan	B.1.1.101	Pathogen Genomics Center, National Institute of Infectious Diseases	Pathogen Genomics Center, National Institute of Infectious Diseases	Tsuyshi Sekizuka et al	for lineage analysis	this study
26874	Japan/PG-26528/2021	EPI_ISL_1430935	2021-02-10	Asia / Japan	Asia / Japan	B.1.1.101	Pathogen Genomics Center, National Institute of Infectious Diseases	Pathogen Genomics Center, National Institute of Infectious Diseases	Tsuyshi Sekizuka et al	for lineage analysis	this study
26875	Japan/PG-26529/2021	EPI_ISL_1430936	2021-02-11	Asia / Japan	Asia / Japan	B.1.1.284	Pathogen Genomics Center, National Institute of Infectious Diseases	Pathogen Genomics Center, National Institute of Infectious Diseases	Tsuyshi Sekizuka et al	for lineage analysis	this study
26876	Japan/PG-26530/2021	EPI_ISL_1430937	2021-01-25	Asia / Japan	Asia / Japan	B.1.1.214	Pathogen Genomics Center, National Institute of Infectious Diseases	Pathogen Genomics Center, National Institute of Infectious Diseases	Tsuyshi Sekizuka et al	for lineage analysis	this study
26877	Japan/PG-26531/2021	EPI_ISL_1430938	2021-01-25	Asia / Japan	Asia / Japan	B.1.1.216	Pathogen Genomics Center, National Institute of Infectious Diseases	Pathogen Genomics Center, National Institute of Infectious Diseases	Tsuyshi Sekizuka et al	for lineage analysis	this study
26878	Japan/PG-26532/2021	EPI_ISL_1430939	2021-01-25	Asia / Japan	Asia / Japan	B.1.1.214	Pathogen Genomics Center, National Institute of Infectious Diseases	Pathogen Genomics Center, National Institute of Infectious Diseases	Tsuyshi Sekizuka et al	for lineage analysis	this study
26879	Japan/PG-26533/2021	EPI_ISL_1430940	2021-01-25	Asia / Japan	Asia / Japan	B.1.1.101	Pathogen Genomics Center, National Institute of Infectious Diseases	Pathogen Genomics Center, National Institute of Infectious Diseases	Tsuyshi Sekizuka et al	for lineage analysis	this study
26880	Japan/PG-26534/2021	EPI_ISL_1430941	2021-01-27	Asia / Japan	Asia / Japan	B.1.1.101	Pathogen Genomics Center, National Institute of Infectious Diseases	Pathogen Genomics Center, National Institute of Infectious Diseases	Tsuyshi Sekizuka et al	for lineage analysis	this study
26881	Japan/PG-26535/2021	EPI_ISL_1430942	2021-01-27	Asia / Japan	Asia / Japan	B.1.1.101	Pathogen Genomics Center, National Institute of Infectious Diseases	Pathogen Genomics Center, National Institute of Infectious Diseases	Tsuyshi Sekizuka et al	for lineage analysis	this study
26882	Japan/PG-26536/2021	EPI_ISL_1430943	2021-01-28	Asia / Japan	Asia / Japan	B.1.1.284	Pathogen Genomics Center, National Institute of Infectious Diseases	Pathogen Genomics Center, National Institute of Infectious Diseases	Tsuyshi Sekizuka et al	for lineage analysis	this study
26883	Japan/PG-26537/2021	EPI_ISL_1430944	2021-01-30	Asia / Japan	Asia / Japan	B.1.1.214	Pathogen Genomics Center, National Institute of Infectious Diseases	Pathogen Genomics Center, National Institute of Infectious Diseases	Tsuyshi Sekizuka et al	for lineage analysis	this study
26884	Japan/PG-26538/2021	EPI_ISL_1430945	2021-01-30	Asia / Japan	Asia / Japan	B.1.1.284	Pathogen Genomics Center, National Institute of Infectious Diseases	Pathogen Genomics Center, National Institute of Infectious Diseases	Tsuyshi Sekizuka et al	for lineage analysis	this study
26885	Japan/PG-26539/2021	EPI_ISL_1430946	2021-01-30	Asia / Japan	Asia / Japan	B.1.1.101	Pathogen Genomics Center, National Institute of Infectious Diseases	Pathogen Genomics Center, National Institute of Infectious Diseases	Tsuyshi Sekizuka et al	for lineage analysis	this study
26886	Japan/PG-26540/2021	EPI_ISL_1430947	2021-02-02	Asia / Japan	Asia / Japan	B.1.1.101	Pathogen Genomics Center, National Institute of Infectious Diseases	Pathogen Genomics Center, National Institute of Infectious Diseases	Tsuyshi Sekizuka et al	for lineage analysis	this study
26887	Japan/PG-26541/2021	EPI_ISL_1430948	2021-02-04	Asia / Japan	Asia / Japan	B.1.1.101	Pathogen Genomics Center, National Institute of Infectious Diseases	Pathogen Genomics Center, National Institute of Infectious Diseases	Tsuyshi Sekizuka et al	for lineage analysis	this study
26888	Japan/PG-26542/2021	EPI_ISL_1430949	2021-02-04	Asia / Japan	Asia / Japan	B.1.1.284	Pathogen Genomics Center, National Institute of Infectious Diseases	Pathogen Genomics Center, National Institute of Infectious Diseases	Tsuyshi Sekizuka et al	for lineage analysis	this study
26889	Japan/PG-26543/2021	EPI_ISL_1430950	2021-02-04	Asia / Japan	Asia / Japan	B.1.1.214	Pathogen Genomics Center, National Institute of Infectious Diseases	Pathogen Genomics Center, National Institute of Infectious Diseases	Tsuyshi Sekizuka et al	for lineage analysis	this study
26890	Japan/PG-26544/2021	EPI_ISL_1430951	2021-02-05	Asia / Japan	Asia / Japan	B.1.1.214	Pathogen Genomics Center, National Institute of Infectious Diseases	Pathogen Genomics Center, National Institute of Infectious Diseases	Tsuyshi Sekizuka et al	for lineage analysis	this study
26891	Japan/PG-26545/2021	EPI_ISL_1430952	2021-02-06	Asia / Japan	Asia / Japan	B.1.1.214	Pathogen Genomics Center, National Institute of Infectious Diseases	Pathogen Genomics Center, National Institute of Infectious Diseases	Tsuyshi Sekizuka et al	for lineage analysis	this study
26892	Japan/PG-26546/2021	EPI_ISL_1430953	2021-02-08	Asia / Japan	Asia / Japan	B.1.1.269	Pathogen Genomics Center, National Institute of Infectious Diseases	Pathogen Genomics Center, National Institute of Infectious Diseases	Tsuyshi Sekizuka et al	for lineage analysis	this study
26893	Japan/PG-26547/2021	EPI_ISL_1430954	2021-02-08	Asia / Japan	Asia / Japan	B.1.1.269	Pathogen Genomics Center, National Institute of Infectious Diseases	Pathogen Genomics Center, National Institute of Infectious Diseases	Tsuyshi Sekizuka et al	for lineage analysis	this study
26894	Japan/PG-26548/2021	EPI_ISL_1430955	2021-02-13	Asia / Japan	Asia / Japan	B.1.1.284	Pathogen Genomics Center, National Institute of Infectious Diseases	Pathogen Genomics Center, National Institute of Infectious Diseases	Tsuyshi Sekizuka et al	for lineage analysis	this study
26895	Japan/PG-26549/2020	EPI_ISL_1430956	2020-12-31	Asia / Japan	Asia / Japan	B.1.1.214	Pathogen Genomics Center, National Institute of Infectious Diseases	Pathogen Genomics Center, National Institute of Infectious Diseases	Tsuyshi Sekizuka et al	for lineage analysis	this study
26896	Japan/PG-26550/2021	EPI_ISL_1430957	2021-01-02	Asia / Japan	Asia / Japan	B.1.1.214	Pathogen Genomics Center, National Institute of Infectious Diseases	Pathogen Genomics Center, National Institute of Infectious Diseases	Tsuyshi Sekizuka et al	for lineage analysis	this study
26897	Japan/PG-26551/2021	EPI_ISL_1430958	2021-01-06	Asia / Japan	Asia / Japan	B.1.1.214	Pathogen Genomics Center, National Institute of Infectious Diseases	Pathogen Genomics Center, National Institute of Infectious Diseases	Tsuyshi Sekizuka et al	for lineage analysis	this study
26898	Japan/PG-26552/2021	EPI_ISL_1430959	2021-01-07	Asia / Japan	Asia / Japan	B.1.1.284	Pathogen Genomics Center, National Institute of Infectious Diseases	Pathogen Genomics Center, National Institute of Infectious Diseases	Tsuyshi Sekizuka et al	for lineage analysis	this study
26899	Japan/PG-26553/2021	EPI_ISL_1430960	2021-01-07	Asia / Japan	Asia / Japan	B.1.1.214	Pathogen Genomics Center, National Institute of Infectious Diseases	Pathogen Genomics Center, National Institute of Infectious Diseases	Tsuyshi Sekizuka et al	for lineage analysis	this study
26900	Japan/PG-26554/2021	EPI_ISL_1430961	2021-01-07	Asia / Japan	Asia / Japan	B.1.1.214	Pathogen Genomics Center, National Institute of Infectious Diseases	Pathogen Genomics Center, National Institute of Infectious Diseases	Tsuyshi Sekizuka et al	for lineage analysis	this study
26901	Japan/PG-26555/2021	EPI_ISL_1430962	2021-01-08	Asia / Japan	Asia / Japan	B.1.1.214	Pathogen Genomics Center, National Institute of Infectious Diseases	Pathogen Genomics Center, National Institute of Infectious Diseases	Tsuyshi Sekizuka et al	for lineage analysis	this study
26902	Japan/PG-26556/2021	EPI_ISL_1430963	2021-01-08	Asia / Japan	Asia / Japan	B.1.1.214	Pathogen Genomics Center, National Institute of Infectious Diseases	Pathogen Genomics Center, National Institute of Infectious Diseases	Tsuyshi Sekizuka et al	for lineage analysis	this study
26903	Japan/PG-26557/2021	EPI_ISL_1430964	2021-01-08	Asia / Japan	Asia / Japan	B.1.1.209	Pathogen Genomics Center, National Institute of Infectious Diseases	Pathogen Genomics Center, National Institute of Infectious Diseases	Tsuyshi Sekizuka et al	for lineage analysis	this study
26904	Japan/PG-26558/2021	EPI_ISL_1430965	2021-01-09	Asia / Japan	Asia / Japan	B.1.1.214	Pathogen Genomics Center, National Institute of Infectious Diseases	Pathogen Genomics Center, National Institute of Infectious Diseases	Tsuyshi Sekizuka et al	for lineage analysis	this study
26905	Japan/PG-26559/2021	EPI_ISL_1430966	2021-01-11	Asia / Japan	Asia / Japan	B.1.1.216	Pathogen Genomics Center, National Institute of Infectious Diseases	Pathogen Genomics Center, National Institute of Infectious Diseases	Tsuyshi Sekizuka et al	for lineage analysis	this study
26906	Japan/PG-26560/2021	EPI_ISL_1430967	2021-01-11	Asia / Japan	Asia / Japan	B.1.1.101	Pathogen Genomics Center, National Institute of Infectious Diseases	Pathogen Genomics Center, National Institute of Infectious Diseases	Tsuyshi Sekizuka et al	for lineage analysis	this study
26907	Japan/PG-26561/2021	EPI_ISL_1430968	2021-01-11	Asia / Japan	Asia / Japan	B.1.1.214	Pathogen Genomics Center, National Institute of Infectious Diseases	Pathogen Genomics Center, National Institute of Infectious Diseases	Tsuyshi Sekizuka et al	for lineage analysis	this study
26908	Japan/PG-26562/2021	EPI_ISL_1430969	2021-01-11	Asia / Japan	Asia / Japan	B.1.1.214	Pathogen Genomics Center, National Institute of Infectious Diseases	Pathogen Genomics Center, National Institute of Infectious Diseases	Tsuyshi Sekizuka et al	for lineage analysis	this study
26909	Japan/PG-26563/2021	EPI_ISL_1430970	2021-01-11	Asia / Japan	Asia / Japan	B.1.1.214	Pathogen Genomics Center, National Institute of Infectious Diseases	Pathogen Genomics Center, National Institute of Infectious Diseases	Tsuyshi Sekizuka et al	for lineage analysis	this study
26910	Japan/PG-26564/2021	EPI_ISL_1430971	2021-01-13	Asia / Japan	Asia / Japan	B.1.1.214	Pathogen Genomics Center, National Institute of Infectious Diseases	Pathogen Genomics Center, National Institute of Infectious Diseases	Tsuyshi Sekizuka et al	for lineage analysis	this study
26911	Japan/PG-26565/2021	EPI_ISL_1430972	2021-01-13	Asia / Japan	Asia / Japan	B.1.1.214	Pathogen Genomics Center, National Institute of Infectious Diseases	Pathogen Genomics Center, National Institute of Infectious Diseases	Tsuyshi Sekizuka et al	for lineage analysis	this study
26912	Japan/PG-26566/2021	EPI_ISL_1430973	2021-01-13	Asia / Japan	Asia / Japan	B.1.1.214	Pathogen Genomics Center, National Institute of Infectious Diseases	Pathogen Genomics Center, National Institute of Infectious Diseases	Tsuyshi Sekizuka et al	for lineage analysis	this study
26913	Japan/PG-26567/2021	EPI_ISL_1430974	2021-01-13	Asia / Japan	Asia / Japan	B.1.1.214	Pathogen Genomics Center, National Institute of Infectious Diseases	Pathogen Genomics Center, National Institute of Infectious Diseases	Tsuyshi Sekizuka et al	for lineage analysis	this study
26914	Japan/PG-26568/2021	EPI_ISL_1430975	2021-01-13	Asia / Japan	Asia / Japan	B.1.1.214	Pathogen Genomics Center, National Institute of Infectious Diseases	Pathogen Genomics Center, National Institute of Infectious Diseases	Tsuyshi Sekizuka et al	for lineage analysis	this study
26915	Japan/PG-26569/2021	EPI_ISL_1430976	2021-01-13	Asia / Japan	Asia / Japan	B.1.1.214	Pathogen Genomics Center, National Institute of Infectious Diseases	Pathogen Genomics Center, National Institute of Infectious Diseases	Tsuyshi Sekizuka et al	for lineage analysis	this study
26916	Japan/PG-26570/2021	EPI_ISL_1430977	2021-01-14	Asia / Japan	Asia / Japan	B.1.1.214	Pathogen Genomics Center, National Institute of Infectious Diseases	Pathogen Genomics Center, National Institute of Infectious Diseases	Tsuyshi Sekizuka et al	for lineage analysis	this study
26917	Japan/PG-26571/2021	EPI_ISL_1430978	2021-01-15	Asia / Japan	Asia / Japan	B.1.1.130	Pathogen Genomics Center, National Institute of Infectious Diseases	Pathogen Genomics Center, National Institute of Infectious Diseases	Tsuyshi Sekizuka et al	for lineage analysis	this study
26918	Japan/PG-26572/2021	EPI_ISL_1430979	2021-01-15	Asia / Japan	Asia / Japan	B.1.1.132	Pathogen Genomics Center, National Institute of Infectious Diseases	Pathogen Genomics Center, National Institute of Infectious Diseases	Tsuyshi Sekizuka et al	for lineage analysis	this study
26919	Japan/PG-26573/2021	EPI_ISL_1430980	2021-01-18	Asia / Japan	Asia / Japan	B.1.1.214	Pathogen Genomics Center, National Institute of Infectious Diseases	Pathogen Genomics Center, National Institute of Infectious Diseases	Tsuyshi Sekizuka et al	for lineage analysis	this study
26920	Japan/PG-26574/2021	EPI_ISL_1430981	2021-01-18	Asia / Japan	Asia / Japan	B.1.1.214	Pathogen Genomics Center, National Institute of Infectious Diseases	Pathogen Genomics Center, National Institute of Infectious Diseases	Tsuyshi Sekizuka et al	for lineage analysis	this study
26921	Japan/PG-26575/2021	EPI_ISL_1430982	2021-01-18	Asia / Japan	Asia / Japan	B.1.1.214	Pathogen Genomics Center, National Institute of Infectious Diseases	Pathogen Genomics Center, National Institute of Infectious Diseases	Tsuyshi Sekizuka et al	for lineage analysis	this study
26922	Japan/PG-26576/2021	EPI_ISL_1430983	2021-01-19	Asia / Japan	Asia / Japan	B.1.1.130	Pathogen Genomics Center, National Institute of Infectious Diseases	Pathogen Genomics Center, National Institute of Infectious Diseases	Tsuyshi Sekizuka et al	for lineage analysis	this study
26923	Japan/PG-26577/2021	EPI_ISL_1430984	2021-01-19	Asia / Japan	Asia / Japan	B.1.1.214	Pathogen Genomics Center, National Institute of Infectious Diseases	Pathogen Genomics Center, National Institute of Infectious Diseases	Tsuyshi Sekizuka et al	for lineage analysis	this study
26924	Japan/PG-26578/2021	EPI_ISL_1430985	2021-01-20	Asia / Japan	Asia / Japan	B.1.1.101	Pathogen Genomics Center, National Institute of Infectious Diseases	Pathogen Genomics Center, National Institute of Infectious Diseases	Tsuyshi Sekizuka et al	for lineage analysis	this study
26925	Japan/PG-26579/2021	EPI_ISL_1430986	2021-01-23	Asia / Japan	Asia / Japan	B.1.1.101	Pathogen Genomics Center, National Institute of Infectious Diseases	Pathogen Genomics Center, National Institute of Infectious Diseases	Tsuyshi Sekizuka et al	for lineage analysis	this study
26926	Japan/PG-26580/2021	EPI_ISL_1430987	2021-01-25	Asia / Japan	Asia / Japan	B.1.1.214	Pathogen Genomics Center, National Institute of Infectious Diseases	Pathogen Genomics Center, National Institute of Infectious Diseases	Tsuyshi Sekizuka et al	for lineage analysis	this study
26927	Japan/PG-26581/2021	EPI_ISL_1430988	2021-02-02	Asia / Japan	Asia / Japan	B.1.1.214	Pathogen Genomics Center, National Institute of Infectious Diseases	Pathogen Genomics Center, National Institute of Infectious Diseases	Tsuyshi Sekizuka et al	for lineage analysis	this study
26928	Japan/PG-26582/2021	EPI_ISL_1430989	2021-02-03	Asia / Japan	Asia / Japan	B.1.1.214	Pathogen Genomics Center, National Institute of Infectious Diseases	Pathogen Genomics Center, National Institute of Infectious Diseases	Tsuyshi Sekizuka et al	for lineage analysis	this study
26929	Japan/PG-26583/2021	EPI_ISL_1430990	2021-02-10	Asia / Japan	Asia / Japan	B.1.1.101	Pathogen Genomics Center, National Institute of Infectious Diseases	Pathogen Genomics Center, National Institute of Infectious Diseases	Tsuyshi Sekizuka et al	for lineage analysis	this study
26930	Japan/PG-26584/2021	EPI_ISL_1430991	2021-02-08	Asia / Japan	Asia / Japan	B.1.1.216	Pathogen Genomics Center, National Institute of Infectious Diseases	Pathogen Genomics Center, National Institute of Infectious Diseases	Tsuyshi Sekizuka et al	for lineage analysis	this study
26931	Japan/PG-26585/2021	EPI_ISL_1430992	2021-02-08	Asia / Japan	Asia / Japan	B.1.1.101	Pathogen Genomics Center, National Institute of Infectious Diseases	Pathogen Genomics Center, National Institute of Infectious Diseases	Tsuyshi Sekizuka et al	for lineage analysis	this study
26932	Japan/PG-26586/2021	EPI_ISL_1430993	2021-02-08	Asia / Japan	Asia / Japan	B.1.1.214	Pathogen Genomics Center, National Institute of Infectious Diseases	Pathogen Genomics Center, National Institute of Infectious Diseases	Tsuyshi Sekizuka et al	for lineage analysis	this study
26933	Japan/PG-26587/2021	EPI_ISL_1430994	2021-02-10	Asia / Japan	Asia / Japan	B.1.1.214	Pathogen Genomics Center, National Institute of Infectious Diseases	Pathogen Genomics Center, National Institute of Infectious Diseases	Tsuyshi Sekizuka et al	for lineage analysis	this study
26934	Japan/PG-26588/2021	EPI_ISL_1430995	2021-02-10	Asia / Japan	Asia / Japan	B.1.1.130	Pathogen Genomics Center, National Institute of Infectious Diseases	Pathogen Genomics Center, National Institute of Infectious Diseases	Tsuyshi Sekizuka et al	for lineage analysis	this study
26935	Japan/PG-26589/2021	EPI_ISL_1430996	2021-02-10	Asia / Japan	Asia / Japan	B.1.1.214	Pathogen Genomics Center, National Institute of Infectious Diseases	Pathogen Genomics Center, National Institute of Infectious Diseases	Tsuyshi Sekizuka et al	for lineage analysis	this study
26936	Japan/PG-26590/2021	EPI_ISL_1430997	2021-02-12	Asia / Japan	Asia / Japan	B.1.1.214	Pathogen Genomics Center, National Institute of Infectious Diseases	Pathogen Genomics Center, National Institute of Infectious Diseases	Tsuyshi Sekizuka et al	for lineage analysis	this study
26937	Japan/PG-26591/2021	EPI_ISL_1430998	2021-02-12	Asia / Japan	Asia / Japan	B.1.1.214	Pathogen Genomics Center, National Institute of Infectious Diseases	Pathogen Genomics Center, National Institute of Infectious Diseases	Tsuyshi Sekizuka et al	for lineage analysis	this study
26938	Japan/PG-26592/2021	EPI_ISL_1430999	2021-02-12	Asia / Japan	Asia / Japan	B.1.1.216	Pathogen Genomics Center, National Institute of Infectious Diseases	Pathogen Genomics Center, National Institute of Infectious Diseases	Tsuyshi Sekizuka et al	for lineage analysis	this study
26939	Japan/PG-26593/2021	EPI_ISL_1431000	2021-02-16	Asia / Japan	Asia / Japan	B.1.1.216	Pathogen Genomics Center, National Institute of Infectious Diseases	Pathogen Genomics Center, National Institute of Infectious Diseases	Tsuyshi Sekizuka et al	for lineage analysis	this study
26940	Japan/PG-26594/2021	EPI_ISL_1431001	2021-02-17	Asia / Japan	Asia / Japan	B.1.1.214	Pathogen Genomics Center, National Institute of Infectious Diseases	Pathogen Genomics Center, National Institute of Infectious Diseases	Tsuyshi Sekizuka et al	for lineage analysis	this study
26941	Japan/PG-26596/2021	EPI_ISL_1431002	2021-02-19	Asia / Japan	Asia / Japan	B.1.1.214	Pathogen Genomics Center, National Institute of Infectious Diseases	Pathogen Genomics Center, National Institute of Infectious Diseases	Tsuyshi Sekizuka et al	for lineage analysis	this study
26942	Japan/PG-26597/2021	EPI_ISL_1431003	2021-02-19	Asia / Japan	Asia / Japan	B.1.1.284	Pathogen Genomics Center, National Institute of Infectious Diseases	Pathogen Genomics Center, National Institute of Infectious Diseases	Tsuyshi Sekizuka et al	for lineage analysis	this study
26943	Japan/PG-26598/2021	EPI_ISL_1431004	2021-02-19	Asia / Japan	Asia / Japan	B.1.1.214	Pathogen Genomics Center, National Institute of Infectious Diseases	Pathogen Genomics Center, National Institute of Infectious Diseases	Tsuyshi Sekizuka et al	for lineage analysis	this study
26944	Japan/PG-26602/2021	EPI_ISL_1431005	2021-02-10	Asia / Japan	Asia / Japan	B.1.1.130	Pathogen Genomics Center, National Institute of Infectious Diseases	Pathogen Genomics Center, National Institute of Infectious Diseases	Tsuyshi Sekizuka et al	for lineage analysis	this study
26945	Japan/PG-26603/2021	EPI_ISL_1431006	2021-02-12	Asia / Japan	Asia / Japan	B.1.1.214	Pathogen Genomics Center, National Institute of Infectious Diseases	Pathogen Genomics Center, National Institute of Infectious Diseases	Tsuyshi Sekizuka et al	for lineage analysis	this study
26946	Japan/PG-26604/2021	EPI_ISL_1431007	2021-02-12	Asia / Japan	Asia / Japan	B.1.1.284	Pathogen Genomics Center, National Institute of Infectious Diseases	Pathogen Genomics Center, National Institute of Infectious Diseases	Tsuyshi Sekizuka et al	for lineage analysis	this study
26947	Japan/PG-26605/2021	EPI_ISL_1431008	2021-02-12	Asia / Japan	Asia / Japan	B.1.1.284	Pathogen Genomics Center, National Institute of Infectious Diseases	Pathogen Genomics Center, National Institute of Infectious Diseases	Tsuyshi Sekizuka et al	for lineage analysis	this study
26948	Japan/PG-26606/2021	EPI_ISL_1431009	2021-02-12	Asia / Japan	Asia / Japan	B.1.1.284	Pathogen Genomics Center, National Institute of Infectious Diseases	Pathogen Genomics Center, National Institute of Infectious Diseases	Tsuyshi Sekizuka et al	for lineage analysis	this study
26949	Japan/PG-26607/2021	EPI_ISL_1431010	2021-02-15	Asia / Japan	Asia / Japan	B.1.1.214	Pathogen Genomics Center, National Institute of Infectious Diseases	Pathogen Genomics Center, National Institute of Infectious Diseases	Tsuyshi Sekizuka et al	for lineage analysis	this study
26950	Japan/PG-26609/2021	EPI_ISL_1431011	2021-02-20	Asia / Japan	Asia / Japan	B.1.1.214	Pathogen Genomics Center, National Institute of Infectious Diseases	Pathogen Genomics Center, National Institute of Infectious Diseases	Tsuyshi Sekizuka et al	for lineage analysis	this study
26951	Japan/PG-26610/2021	EPI_ISL_1431012	2021-02-04	Asia / Japan	Asia / Japan	B.1.1.214	Pathogen Genomics Center, National Institute of Infectious Diseases	Pathogen Genomics Center, National Institute of Infectious Diseases	Tsuyshi Sekizuka et al	for lineage analysis	this study
26952	Japan/PG-26611/2021	EPI_ISL_1431013	2021-02-10	Asia / Japan	Asia / Japan	B.1.1.214	Pathogen Genomics Center, National Institute of Infectious Diseases	Pathogen Genomics Center, National Institute of Infectious Diseases	Tsuyshi Sekizuka et al	for lineage analysis	this study
26953	Japan/PG-26612/2021	EPI_ISL_1431014	2021-02-12	Asia / Japan	Asia / Japan	B.1.1.101	Pathogen Genomics Center, National Institute of Infectious Diseases	Pathogen Genomics Center, National Institute of Infectious Diseases	Tsuyshi Sekizuka et al	for lineage analysis	this study
26954	Japan/PG-26613/2021	EPI_ISL_1431015	2021-02-15	Asia / Japan	Asia / Japan	B.1.1.214	Pathogen Genomics Center, National Institute of Infectious Diseases	Pathogen Genomics Center, National Institute of Infectious Diseases	Tsuyshi Sekizuka et al	for lineage analysis	this study
26955	Japan/PG-26614/2021	EPI_ISL_1431016	2021-02-15	Asia / Japan	Asia / Japan	B.1.1.214	Pathogen Genomics Center, National Institute of Infectious Diseases	Pathogen Genomics Center, National Institute of Infectious Diseases	Tsuyshi Sekizuka et al	for lineage analysis	this study
26956	Japan/PG-26615/2021	EPI_ISL_1431017	2021-02-17	Asia / Japan	Asia / Japan	B.1.346	Pathogen Genomics Center, National Institute of Infectious Diseases	Pathogen Genomics Center, National Institute of Infectious Diseases	Tsuyshi Sekizuka et al	for lineage analysis	this study
26957	Japan/PG-26616/2021	EPI_ISL_1431018	2021-02-18	Asia / Japan	Asia / Japan	B.1.1.214	Pathogen Genomics Center, National Institute of Infectious Diseases	Pathogen Genomics Center, National Institute of Infectious Diseases	Tsuyshi Sekizuka et al	for lineage analysis	this study
26958	Japan/PG-26617/2021	EPI_ISL_1431019	2021-02-22	Asia / Japan	Asia / Japan	B.1.346	Pathogen Genomics Center, National Institute of Infectious Diseases	Pathogen Genomics Center, National Institute of Infectious Diseases	Tsuyshi Sekizuka et al	for lineage analysis	this study
26959	Japan/PG-26618/2021	EPI_ISL_1431020	2021-02-24	Asia / Japan	Asia / Japan	B.1.1.214	Pathogen Genomics Center, National Institute of Infectious Diseases	Pathogen Genomics Center, National Institute of Infectious Diseases	Tsuyshi Sekizuka et al	for lineage analysis	this study
26960	Japan/PG-26619/2021	EPI_ISL_1431021	2021-01-14	Asia / Japan	Asia / Japan	B.1.1.101	Kanagawa Prefectural Institute of Public Health	Pathogen Genomics Center, National Institute of Infectious Diseases	Tsuyshi Sekizuka et al	for lineage analysis	this study
26961	Japan/PG-26620/2021	EPI_ISL_1431022	2021-01-14	Asia / Japan	Asia / Japan	B.1.1.214	Kanagawa Prefectural Institute of Public Health	Pathogen Genomics Center, National Institute of Infectious Diseases	Tsuyshi Sekizuka et al	for lineage analysis	this study
26962	Japan/PG-26621/2021	EPI_ISL_1431023	2021-01-14	Asia / Japan	Asia / Japan	B.1.1.214	Kanagawa Prefectural Institute of Public Health	Pathogen Genomics Center, National Institute of Infectious Diseases	Tsuyshi Sekizuka et al	for lineage analysis	this study
26963	Japan/PG-26622/2021	EPI_ISL_1431024	2021-01-15	Asia / Japan	Asia / Japan	B.1.1.284	Kanagawa Prefectural Institute of Public Health	Pathogen Genomics Center, National Institute of Infectious Diseases	Tsuyshi Sekizuka et al	for lineage analysis	this study
26964	Japan/PG-26623/2021	EPI_ISL_1431025	2021-01-15	Asia / Japan	Asia / Japan	B.1.346	Kanagawa Prefectural Institute of Public Health	Pathogen Genomics Center, National Institute of Infectious Diseases	Tsuyshi Sekizuka et al	for lineage analysis	this study
26965	Japan/PG-26624/2021	EPI_ISL_1431026	2021-01-21	Asia / Japan	Asia / Japan	B.1.1.214	Kanagawa Prefectural Institute of Public Health	Pathogen Genomics Center, National Institute of Infectious Diseases	Tsuyshi Sekizuka et al	for lineage analysis	this study
26966	Japan/PG-26625/2021	EPI_ISL_1431027	2021-01-21	Asia / Japan	Asia / Japan	B.1.1.214	Kanagawa Prefectural Institute of Public Health	Pathogen Genomics Center, National Institute of Infectious Diseases	Tsuyshi Sekizuka et al	for lineage analysis	this study
26967	Japan/PG-26626/2021	EPI_ISL_1431028	2021-01-28	Asia / Japan	Asia / Japan	B.1.1.101	Kanagawa Prefectural Institute of Public Health	Pathogen Genomics Center, National Institute of Infectious Diseases	Tsuyshi Sekizuka et al	for lineage analysis	this study
26968	Japan/PG-26627/2021	EPI_ISL_1431029	2021-02-02	Asia / Japan	Asia / Japan	B.1.1.101	Kanagawa Prefectural Institute of Public Health	Pathogen Genomics Center, National Institute of Infectious Diseases	Tsuyshi Sekizuka et al	for lineage analysis	this study
26969	Japan/PG-26628/2021	EPI_ISL_1431030	2021-02-05	Asia / Japan	Asia / Japan	B.1.1.214	Kanagawa Prefectural Institute of Public Health	Pathogen Genomics Center, National Institute of Infectious Diseases	Tsuyshi Sekizuka et al	for lineage analysis	this study
26970	Japan/PG-26632/2021	EPI_ISL_1431031	2021-02-08	Asia / Japan	Asia / Japan	B.1.1.214	Pathogen Genomics Center, National Institute of Infectious Diseases	Pathogen Genomics Center, National Institute of Infectious Diseases	Tsuyshi Sekizuka et al	for lineage analysis	this study
26971	Japan/PG-26633/2021	EPI_ISL_1431032	2021-02-09	Asia / Japan	Asia / Japan	B.1.346	Pathogen Genomics Center, National Institute of Infectious Diseases	Pathogen Genomics Center, National Institute of Infectious Diseases	Tsuyshi Sekizuka et al	for lineage analysis	this study
26972	Japan/PG-26634/2021	EPI_ISL_1431033	2021-02-12	Asia / Japan	Asia / Japan	B.1.1.214	Pathogen Genomics Center, National Institute of Infectious Diseases	Pathogen Genomics Center, National Institute of Infectious Diseases	Tsuyshi Sekizuka et al	for lineage analysis	this study
26973	Japan/PG-26635/2021	EPI_ISL_1431034	2021-02-12	Asia / Japan	Asia / Japan	B.1.1.214	Pathogen Genomics Center, National Institute of Infectious Diseases	Pathogen Genomics Center, National Institute of Infectious Diseases	Tsuyshi Sekizuka et al	for lineage analysis	this study
26974	Japan/PG-26636/2021	EPI_ISL_1431035	2021-02-15	Asia / Japan	Asia / Japan	B.1.1.64	Pathogen Genomics Center, National Institute of Infectious Diseases	Pathogen Genomics Center, National Institute of Infectious Diseases	Tsuyshi Sekizuka et al	for lineage analysis	this study
26975	Japan/PG-26637/2021	EPI_ISL_1431036	2021-02-15	Asia / Japan	Asia / Japan	B.1.1.130	Pathogen Genomics Center, National Institute of Infectious Diseases	Pathogen Genomics Center, National Institute of Infectious Diseases	Tsuyshi Sekizuka et al	for lineage analysis	this study
26976	Japan/PG-26638/2021	EPI_ISL_1431037	2021-02-16	Asia / Japan	Asia / Japan	B.1.1.284	Pathogen Genomics Center, National Institute of Infectious Diseases	Pathogen Genomics Center, National Institute of Infectious Diseases	Tsuyshi Sekizuka et al	for lineage analysis	this study
26977	Japan/PG-26639/2021	EPI_ISL_1431038	2021-02-16	Asia / Japan	Asia / Japan	B.1.1.64	Pathogen Genomics Center, National Institute of Infectious Diseases	Pathogen Genomics Center, National Institute of Infectious Diseases	Tsuyshi Sekizuka et al	for lineage analysis	this study
26978	Japan/PG-26640/2021	EPI_ISL_1431039	2021-02-16	Asia / Japan	Asia / Japan	B.1.1.64	Pathogen Genomics Center, National Institute of Infectious Diseases	Pathogen Genomics Center, National Institute of Infectious Diseases	Tsuyshi Sekizuka et al	for lineage analysis	this study
26979	Japan/PG-26643/2021	EPI_ISL_1431040	2021-02-22	Asia / Japan	Asia / Japan	B.1.1.214	Pathogen Genomics Center, National Institute of Infectious Diseases	Pathogen Genomics Center, National Institute of Infectious Diseases	Tsuyshi Sekizuka et al	for lineage analysis	this study
26980	Japan/PG-26645/2021	EPI_ISL_1431041	2021-02-24	Asia / Japan	Asia / Japan	B.1.1.214	Pathogen Genomics Center, National Institute of Infectious Diseases	Pathogen Genomics Center, National Institute of Infectious Diseases	Tsuyshi Sekizuka et al	for lineage analysis	this study
26981	Japan/PG-26646/2021	EPI_ISL_1431042	2021-01-07	Asia / Japan	Asia / Japan	B.1.1.214	Pathogen Genomics Center, National Institute of Infectious Diseases	Pathogen Genomics Center, National Institute of Infectious Diseases	Tsuyshi Sekizuka et al	for lineage analysis	this study
26982	Japan/PG-26647/2021	EPI_ISL_1431043	2021-01-07	Asia / Japan	Asia / Japan	B.1.1.214	Pathogen Genomics Center, National Institute of Infectious Diseases	Pathogen Genomics Center, National Institute of Infectious Diseases	Tsuyshi Sekizuka et al	for lineage analysis	this study
26983	Japan/PG-26648/2021	EPI_ISL_1431044	2021-01-15	Asia / Japan	Asia / Japan	B.1.1.101	Pathogen Genomics Center, National Institute of Infectious Diseases	Pathogen Genomics Center, National Institute of Infectious Diseases	Tsuyshi Sekizuka et al	for lineage analysis	this study
26984	Japan/PG-26649/2021	EPI_ISL_1431045	2021-01-16	Asia / Japan	Asia / Japan	B.1.1.127	Pathogen Genomics Center, National Institute of Infectious Diseases	Pathogen Genomics Center, National Institute of Infectious Diseases	Tsuyshi Sekizuka et al	for lineage analysis	this study
26985	Japan/PG-26650/2021	EPI_ISL_1431046	2021-01-17	Asia / Japan	Asia / Japan	B.1.1.101	Pathogen Genomics Center, National Institute of Infectious Diseases	Pathogen Genomics Center, National Institute of Infectious Diseases	Tsuyshi Sekizuka et al	for lineage analysis	this study
26986	Japan/PG-26651/2021	EPI_ISL_1431047	2021-01-17	Asia / Japan	Asia / Japan	B.1.1.101	Pathogen Genomics Center, National Institute of Infectious Diseases	Pathogen Genomics Center, National Institute of Infectious Diseases	Tsuyshi Sekizuka et al	for lineage analysis	this study
26987	Japan/PG-26652/2021	EPI_ISL_1431048	2021-01-18	Asia / Japan	Asia / Japan	B.1.1.101	Pathogen Genomics Center, National Institute of Infectious Diseases	Pathogen Genomics Center, National Institute of Infectious Diseases	Tsuyshi Sekizuka et al	for lineage analysis	this study
26988	Japan/PG-26653/2021	EPI_ISL_1431049	2021-01-19	Asia / Japan	Asia / Japan	B.1.1.214	Pathogen Genomics Center, National Institute of Infectious Diseases	Pathogen Genomics Center, National Institute of Infectious Diseases	Tsuyshi Sekizuka et al	for lineage analysis	this study
26989	Japan/PG-26654/2021	EPI_ISL_1431050	2021-01-20	Asia / Japan	Asia / Japan	B.1.1.130	Pathogen Genomics Center, National Institute of Infectious Diseases	Pathogen Genomics Center, National Institute of Infectious Diseases	Tsuyshi Sekizuka et al	for lineage analysis	this study
26990	Japan/PG-26655/2021	EPI_ISL_1431051	2021-01-21	Asia / Japan	Asia / Japan	B.1.1.101	Pathogen Genomics Center, National Institute of Infectious Diseases	Pathogen Genomics Center, National Institute of Infectious Diseases	Tsuyshi Sekizuka et al	for lineage analysis	this study
26991	Japan/PG-26656/2021	EPI_ISL_1431052	2021-01-22	Asia / Japan	Asia / Japan	B.1.1.101	Pathogen Genomics Center, National Institute of Infectious Diseases	Pathogen Genomics Center, National Institute of Infectious Diseases	Tsuyshi Sekizuka et al	for lineage analysis	this study
26992	Japan/PG-26657/2021	EPI_ISL_1431053	2021-01-25	Asia / Japan	Asia / Japan	B.1.1.91	Pathogen Genomics Center, National Institute of Infectious Diseases	Pathogen Genomics Center, National Institute of Infectious Diseases	Tsuyshi Sekizuka et al	for lineage analysis	this study
26993	Japan/PG-26658/2021	EPI_ISL_1431054	2021-01-29	Asia / Japan	Asia / Japan	B.1.1.101	Pathogen Genomics Center, National Institute of Infectious Diseases	Pathogen Genomics Center, National Institute of Infectious Diseases	Tsuyshi Sekizuka et al	for lineage analysis	this study
26994	Japan/PG-26659/2021	EPI_ISL_1431055	2021-02-04	Asia / Japan	Asia / Japan	B.1.1.91	Pathogen Genomics Center, National Institute of Infectious Diseases	Pathogen Genomics Center, National Institute of Infectious Diseases	Tsuyshi Sekizuka et al	for lineage analysis	this study
26995	Japan/PG-26660/2021	EPI_ISL_1431056	2021-02-16	Asia / Japan	Asia / Japan	B.1.1.279	Pathogen Genomics Center, National Institute of Infectious Diseases	Pathogen Genomics Center, National Institute of Infectious Diseases	Tsuyshi Sekizuka et al	for lineage analysis	this study
26996	Japan/PG-26661/2021	EPI_ISL_1431057	2021-02-16	Asia / Japan	Asia / Japan	B.1.1.101	Pathogen Genomics Center, National Institute of Infectious Diseases	Pathogen Genomics Center, National Institute of Infectious Diseases	Tsuyshi Sekizuka et al	for lineage analysis	this study
26997	Japan/PG-26662/2021	EPI_ISL_1431058	2021-02-16	Asia / Japan	Asia / Japan	B.1.1.101	Pathogen Genomics Center, National Institute of Infectious Diseases	Pathogen Genomics Center, National Institute of Infectious Diseases	Tsuyshi Sekizuka et al	for lineage analysis	this study
26998	Japan/PG-26663/2021	EPI_ISL_1431059	2021-02-16	Asia / Japan	Asia / Japan	B.1.1.214	Pathogen Genomics Center, National Institute of Infectious Diseases	Pathogen Genomics Center, National Institute of Infectious Diseases	Tsuyshi Sekizuka et al	for lineage analysis	this study
26999	Japan/PG-26664/2021	EPI_ISL_1431060	2021-02-16	Asia / Japan	Asia / Japan	B.1.1.214	Pathogen Genomics Center, National Institute of Infectious Diseases	Pathogen Genomics Center, National Institute of Infectious Diseases	Tsuyshi Sekizuka et al	for lineage analysis	this study
27000	Japan/PG-26665/2021	EPI_ISL_1431061	2021-02-16	Asia / Japan	Asia / Japan	B.1.1.101	Pathogen Genomics Center, National Institute of Infectious Diseases	Pathogen Genomics Center, National Institute of Infectious Diseases	Tsuyshi Sekizuka et al	for lineage analysis	this study
27001	Japan/PG-26666/2021	EPI_ISL_1431062	2021-02-17	Asia / Japan	Asia / Japan	B.1.1.214	Pathogen Genomics Center, National Institute of Infectious Diseases	Pathogen Genomics Center, National Institute of Infectious Diseases	Tsuyshi Sekizuka et al	for lineage analysis	this study
27002	Japan/PG-26667/2021	EPI_ISL_1431063	2021-02-17	Asia / Japan	Asia / Japan	B.1.1.101	Pathogen Genomics Center, National Institute of Infectious Diseases	Pathogen Genomics Center, National Institute of Infectious Diseases	Tsuyshi Sekizuka et al	for lineage analysis	this study
27003	Japan/PG-26668/2021	EPI_ISL_1431064	2021-02-08	Asia / Japan	Asia / Japan	B.1.1.101	Pathogen Genomics Center, National Institute of Infectious Diseases	Pathogen Genomics Center, National Institute of Infectious Diseases	Tsuyshi Sekizuka et al	for lineage analysis	this study
27004	Japan/PG-26669/2021	EPI_ISL_1431065	2021-02-03	Asia / Japan	Asia / Japan	B.1.1.101	Pathogen Genomics Center, National Institute of Infectious Diseases	Pathogen Genomics Center, National Institute of Infectious Diseases	Tsuyshi Sekizuka et al	for lineage analysis	this study
27005	Japan/PG-26670/2021	EPI_ISL_1431066	2021-02-03	Asia / Japan	Asia / Japan	B.1.1.101	Pathogen Genomics Center, National Institute of Infectious Diseases	Pathogen Genomics Center, National Institute of Infectious Diseases	Tsuyshi Sekizuka et al	for lineage analysis	this study
27006	Japan/PG-26671/2021	EPI_ISL_1431067	2021-02-04	Asia / Japan	Asia / Japan	B.1.1.101	Pathogen Genomics Center, National Institute of Infectious Diseases	Pathogen Genomics Center, National Institute of Infectious Diseases	Tsuyshi Sekizuka et al	for lineage analysis	this study
27007	Japan/PG-26672/2021	EPI_ISL_1431068	2021-02-04	Asia / Japan	Asia / Japan	B.1.1.101	Pathogen Genomics Center, National Institute of Infectious Diseases	Pathogen Genomics Center, National Institute of Infectious Diseases	Tsuyshi Sekizuka et al	for lineage analysis	this study
27008	Japan/PG-26673/2021	EPI_ISL_1431069	2021-02-05	Asia / Japan	Asia / Japan	B.1.1.101	Pathogen Genomics Center, National Institute of Infectious Diseases	Pathogen Genomics Center, National Institute of Infectious Diseases	Tsuyshi Sekizuka et al	for lineage analysis	this study
27009	Japan/PG-26674/2021	EPI_ISL_1431070	2021-02-07	Asia / Japan	Asia / Japan	B.1.1.101	Pathogen Genomics Center, National Institute of Infectious Diseases	Pathogen Genomics Center, National Institute of Infectious Diseases	Tsuyshi Sekizuka et al	for lineage analysis	this study
27010	Japan/PG-26675/2021	EPI_ISL_1431071	2021-02-07	Asia / Japan	Asia / Japan	B.1.1.101	Pathogen Genomics Center, National Institute of Infectious Diseases	Pathogen Genomics Center, National Institute of Infectious Diseases	Tsuyshi Sekizuka et al	for lineage analysis	this study
27011	Japan/PG-26676/2021	EPI_ISL_1431072	2021-02-08	Asia / Japan	Asia / Japan	B.1.1.101	Pathogen Genomics Center, National Institute of Infectious Diseases	Pathogen Genomics Center, National Institute of Infectious Diseases	Tsuyshi Sekizuka et al	for lineage analysis	this study
27012	Japan/PG-26678/2021	EPI_ISL_1431073	2021-02-16	Asia / Japan	Asia / Japan	B.1.1.101	Pathogen Genomics Center, National Institute of Infectious Diseases	Pathogen Genomics Center, National Institute of Infectious Diseases	Tsuyshi Sekizuka et al	for lineage analysis	this study
27013	Japan/PG-26679/2021	EPI_ISL_1431074	2021-02-16	Asia / Japan	Asia / Japan	B.1.1.261	Pathogen Genomics Center, National Institute of Infectious Diseases	Pathogen Genomics Center, National Institute of Infectious Diseases	Tsuyshi Sekizuka et al	for lineage analysis	this study
27014	Japan/PG-26681/2021	EPI_ISL_1431075	2021-02-19	Asia / Japan	Asia / Japan	B.1.1.101	Pathogen Genomics Center, National Institute of Infectious Diseases	Pathogen Genomics Center, National Institute of Infectious Diseases	Tsuyshi Sekizuka et al	for lineage analysis	this study
27015	Japan/PG-26682/2021	EPI_ISL_1431076	2021-02-22	Asia / Japan	Asia / Japan	B.1.1.128	Pathogen Genomics Center, National Institute of Infectious Diseases	Pathogen Genomics Center, National Institute of Infectious Diseases	Tsuyshi Sekizuka et al	for lineage analysis	this study
27016	Japan/PG-26683/2021	EPI_ISL_1431077	2021-01-31	Asia / Japan	Asia / Japan	B.1.1.101	Pathogen Genomics Center, National Institute of Infectious Diseases	Pathogen Genomics Center, National Institute of Infectious Diseases	Tsuyshi Sekizuka et al	for lineage analysis	this study
27017	Japan/PG-26684/2021	EPI_ISL_1431078	2021-01-31	Asia / Japan	Asia / Japan	B.1.1.216	Pathogen Genomics Center, National Institute of Infectious Diseases	Pathogen Genomics Center, National Institute of Infectious Diseases	Tsuyshi Sekizuka et al	for lineage analysis	this study
27018	Japan/PG-26685/2021	EPI_ISL_1431079	2021-01-31	Asia / Japan	Asia / Japan	B.1.1.101	Pathogen Genomics Center, National Institute of Infectious Diseases	Pathogen Genomics Center, National Institute of Infectious Diseases	Tsuyshi Sekizuka et al	for lineage analysis	this study
27019	Japan/PG-26686/2021	EPI_ISL_1431080	2021-01-31	Asia / Japan	Asia / Japan	B.1.1.214	Pathogen Genomics Center, National Institute of Infectious Diseases	Pathogen Genomics Center, National Institute of Infectious Diseases	Tsuyshi Sekizuka et al	for lineage analysis	this study
27020	Japan/PG-26687/2021	EPI_ISL_1431081	2021-01-31	Asia / Japan	Asia / Japan	B.1.1.101	Pathogen Genomics Center, National Institute of Infectious Diseases	Pathogen Genomics Center, National Institute of Infectious Diseases	Tsuyshi Sekizuka et al	for lineage analysis	this study
27021	Japan/PG-26688/2021	EPI_ISL_1431082	2021-01-31	Asia / Japan	Asia / Japan	B.1.346	Pathogen Genomics Center, National Institute of Infectious Diseases	Pathogen Genomics Center, National Institute of Infectious Diseases	Tsuyshi Sekizuka et al	for lineage analysis	this study
27022	Japan/PG-26690/2021	EPI_ISL_1431083	2021-02-03	Asia / Japan	Asia / Japan	B.1.1.214	Pathogen Genomics Center, National Institute of Infectious Diseases	Pathogen Genomics Center, National Institute of Infectious Diseases	Tsuyshi Sekizuka et al	for lineage analysis	this study
27023	Japan/PG-26691/2021	EPI_ISL_1431084	2021-02-04	Asia / Japan	Asia / Japan	B.1.1.216	Pathogen Genomics Center, National Institute of Infectious Diseases	Pathogen Genomics Center, National Institute of Infectious Diseases	Tsuyshi Sekizuka et al	for lineage analysis	this study
27024	Japan/PG-26692/2021	EPI_ISL_1431085	2021-02-04	Asia / Japan	Asia / Japan	B.1.1.64	Pathogen Genomics Center, National Institute of Infectious Diseases	Pathogen Genomics Center, National Institute of Infectious Diseases	Tsuyshi Sekizuka et al	for lineage analysis	this study
27025	Japan/PG-26693/2021	EPI_ISL_1431086	2021-02-05	Asia / Japan	Asia / Japan	B.1.1.284	Pathogen Genomics Center, National Institute of Infectious Diseases	Pathogen Genomics Center, National Institute of Infectious Diseases	Tsuyshi Sekizuka et al	for lineage analysis	this study
27026	Japan/PG-26694/2021	EPI_ISL_1431087	2021-02-05	Asia / Japan	Asia / Japan	B.1.1.101	Pathogen Genomics Center, National Institute of Infectious Diseases	Pathogen Genomics Center, National Institute of Infectious Diseases	Tsuyshi Sekizuka et al	for lineage analysis	this study
27027	Japan/PG-26695/2021	EPI_ISL_1431088	2021-02-06	Asia / Japan	Asia / Japan	B.1.1.101	Pathogen Genomics Center, National Institute of Infectious Diseases	Pathogen Genomics Center, National Institute of Infectious Diseases	Tsuyshi Sekizuka et al	for lineage analysis	this study
27028	Japan/PG-26696/2021	EPI_ISL_1431089	2021-02-06	Asia / Japan	Asia / Japan	B.1.1.214	Pathogen Genomics Center, National Institute of Infectious Diseases	Pathogen Genomics Center, National Institute of Infectious Diseases	Tsuyshi Sekizuka et al	for lineage analysis	this study
27029	Japan/PG-26697/2021	EPI_ISL_1431090	2021-02-09	Asia / Japan	Asia / Japan	B.1.1.101	Pathogen Genomics Center, National Institute of Infectious Diseases	Pathogen Genomics Center, National Institute of Infectious Diseases	Tsuyshi Sekizuka et al	for lineage analysis	this study
27030	Japan/PG-26698/2021	EPI_ISL_1431091	2021-02-09	Asia / Japan	Asia / Japan	B.1.1.214	Pathogen Genomics Center, National Institute of Infectious Diseases	Pathogen Genomics Center, National Institute of Infectious Diseases	Tsuyshi Sekizuka et al	for lineage analysis	this study
27031	Japan/PG-26699/2021	EPI_ISL_1431092	2021-02-09	Asia / Japan	Asia / Japan	B.1.1.101	Pathogen Genomics Center, National Institute of Infectious Diseases	Pathogen Genomics Center, National Institute of Infectious Diseases	Tsuyshi Sekizuka et al	for lineage analysis	this study
27032	Japan/PG-26700/2021	EPI_ISL_1431093	2021-02-09	Asia / Japan	Asia / Japan	B.1.1.101	Pathogen Genomics Center, National Institute of Infectious Diseases	Pathogen Genomics Center, National Institute of Infectious Diseases	Tsuyshi Sekizuka et al	for lineage analysis	this study
27033	Japan/PG-26701/2021	EPI_ISL_1431094	2021-02-10	Asia / Japan	Asia / Japan	B.1.1.101	Pathogen Genomics Center, National Institute of Infectious Diseases	Pathogen Genomics Center, National Institute of Infectious Diseases	Tsuyshi Sekizuka et al	for lineage analysis	this study
27034	Japan/PG-26702/2021	EPI_ISL_1431095	2021-02-10	Asia / Japan	Asia / Japan	B.1.1.101	Pathogen Genomics Center, National Institute of Infectious Diseases	Pathogen Genomics Center, National Institute of Infectious Diseases	Tsuyshi Sekizuka et al	for lineage analysis	this study
27035	Japan/PG-26703/2021	EPI_ISL_1431096	2021-02-10	Asia / Japan	Asia / Japan	B.1.1.216	Pathogen Genomics Center, National Institute of Infectious Diseases	Pathogen Genomics Center, National Institute of Infectious Diseases	Tsuyshi Sekizuka et al	for lineage analysis	this study
27036	Japan/PG-26704/2021	EPI_ISL_1431097	2021-02-10	Asia / Japan	Asia / Japan	B.1.1.128	Pathogen Genomics Center, National Institute of Infectious Diseases	Pathogen Genomics Center, National Institute of Infectious Diseases	Tsuyshi Sekizuka et al	for lineage analysis	this study
27037	Japan/PG-26705/2021	EPI_ISL_1431098	2021-02-10	Asia / Japan	Asia / Japan	B.1.1.214	Pathogen Genomics Center, National Institute of Infectious Diseases	Pathogen Genomics Center, National Institute of Infectious Diseases	Tsuyshi Sekizuka et al	for lineage analysis	this study
27038	Japan/PG-26706/2021	EPI_ISL_1431099	2021-02-10	Asia / Japan	Asia / Japan	B.1.1.64	Pathogen Genomics Center, National Institute of Infectious Diseases	Pathogen Genomics Center, National Institute of Infectious Diseases	Tsuyshi Sekizuka et al	for lineage analysis	this study
27039	Japan/PG-26707/2021	EPI_ISL_1431100	2021-02-10	Asia / Japan	Asia / Japan	B.1.1.64	Pathogen Genomics Center, National Institute of Infectious Diseases	Pathogen Genomics Center, National Institute of Infectious Diseases	Tsuyshi Sekizuka et al	for lineage analysis	this study
27040	Japan/PG-26708/2021	EPI_ISL_1431101	2021-02-11	Asia / Japan	Asia / Japan	B.1.1.101	Pathogen Genomics Center, National Institute of Infectious Diseases	Pathogen Genomics Center, National Institute of Infectious Diseases	Tsuyshi Sekizuka et al	for lineage analysis	this study
27041	Japan/PG-26709/2021	EPI_ISL_1431102	2021-02-12	Asia / Japan	Asia / Japan	B.1.1.216	Pathogen Genomics Center, National Institute of Infectious Diseases	Pathogen Genomics Center, National Institute of Infectious Diseases	Tsuyshi Sekizuka et al	for lineage analysis	this study
27042	Japan/PG-26710/2021	EPI_ISL_1431103	2021-02-12	Asia / Japan	Asia / Japan	B.1.1.284	Pathogen Genomics Center, National Institute of Infectious Diseases	Pathogen Genomics Center, National Institute of Infectious Diseases	Tsuyshi Sekizuka et al	for lineage analysis	this study
27043	Japan/PG-26711/2021	EPI_ISL_1431104	2021-02-12	Asia / Japan	Asia / Japan	B.1.1.284	Pathogen Genomics Center, National Institute of Infectious Diseases	Pathogen Genomics Center, National Institute of Infectious Diseases	Tsuyshi Sekizuka et al	for lineage analysis	this study
27044	Japan/PG-26712/2021	EPI_ISL_1431105	2021-02-12	Asia / Japan	Asia / Japan	B.1.1.101	Pathogen Genomics Center, National Institute of Infectious Diseases	Pathogen Genomics Center, National Institute of Infectious Diseases	Tsuyshi Sekizuka et al	for lineage analysis	this study
27045	Japan/PG-26713/2021	EPI_ISL_1431106	2021-02-12	Asia / Japan	Asia / Japan	B.1.1.214	Pathogen Genomics Center, National Institute of Infectious Diseases	Pathogen Genomics Center, National Institute of Infectious Diseases	Tsuyshi Sekizuka et al	for lineage analysis	this study
27046	Japan/PG-26714/2021	EPI_ISL_1431107	2021-02-12	Asia / Japan	Asia / Japan	B.1.1.216	Pathogen Genomics Center, National Institute of Infectious Diseases	Pathogen Genomics Center, National Institute of Infectious Diseases	Tsuyshi Sekizuka et al	for lineage analysis	this study
27047	Japan/PG-26715/2021	EPI_ISL_1431108	2021-02-13	Asia / Japan	Asia / Japan	B.1.1.101	Pathogen Genomics Center, National Institute of Infectious Diseases	Pathogen Genomics Center, National Institute of Infectious Diseases	Tsuyshi Sekizuka et al	for lineage analysis	this study
27048	Japan/PG-26716/2021	EPI_ISL_1431109	2021-02-13	Asia / Japan	Asia / Japan	B.1.1.101	Pathogen Genomics Center, National Institute of Infectious Diseases	Pathogen Genomics Center, National Institute of Infectious Diseases	Tsuyshi Sekizuka et al	for lineage analysis	this study
27049	Japan/PG-26717/2021	EPI_ISL_1431110	2021-02-13	Asia / Japan	Asia / Japan	B.1.1.284	Pathogen Genomics Center, National Institute of Infectious Diseases	Pathogen Genomics Center, National Institute of Infectious Diseases	Tsuyshi Sekizuka et al	for lineage analysis	this study
27050	Japan/PG-26718/2021	EPI_ISL_1431111	2021-02-15	Asia / Japan	Asia / Japan	B.1.1.284	Pathogen Genomics Center, National Institute of Infectious Diseases	Pathogen Genomics Center, National Institute of Infectious Diseases	Tsuyshi Sekizuka et al	for lineage analysis	this study
27051	Japan/PG-26719/2021	EPI_ISL_1431112	2021-02-16	Asia / Japan	Asia / Japan	B.1.1.101	Pathogen Genomics Center, National Institute of Infectious Diseases	Pathogen Genomics Center, National Institute of Infectious Diseases	Tsuyshi Sekizuka et al	for lineage analysis	this study
27052	Japan/PG-26720/2021	EPI_ISL_1431113	2021-02-17	Asia / Japan	Asia / Japan	B.1.1.101	Pathogen Genomics Center, National Institute of Infectious Diseases	Pathogen Genomics Center, National Institute of Infectious Diseases	Tsuyshi Sekizuka et al	for lineage analysis	this study
27053	Japan/PG-26721/2021	EPI_ISL_1431114	2021-02-17	Asia / Japan	Asia / Japan	B.1.1.101	Pathogen Genomics Center, National Institute of Infectious Diseases	Pathogen Genomics Center, National Institute of Infectious Diseases	Tsuyshi Sekizuka et al	for lineage analysis	this study
27054	Japan/PG-26722/2021	EPI_ISL_1431115	2021-02-18	Asia / Japan	Asia / Japan	B.1.1.214	Pathogen Genomics Center, National Institute of Infectious Diseases	Pathogen Genomics Center, National Institute of Infectious Diseases	Tsuyshi Sekizuka et al	for lineage analysis	this study
27055	Japan/PG-26723/2021	EPI_ISL_1431116	2021-02-20	Asia / Japan	Asia / Japan	B.1.1.284	Pathogen Genomics Center, National Institute of Infectious Diseases	Pathogen Genomics Center, National Institute of Infectious Diseases	Tsuyshi Sekizuka et al	for lineage analysis	this study
27056	Japan/PG-26724/2021	EPI_ISL_1431117	2021-02-20	Asia / Japan	Asia / Japan	B.1.1.284	Pathogen Genomics Center, National Institute of Infectious Diseases	Pathogen Genomics Center, National Institute of Infectious Diseases	Tsuyshi Sekizuka et al	for lineage analysis	this study
27057	Japan/PG-26725/2021	EPI_ISL_1431118	2021-02-22	Asia / Japan	Asia / Japan	B.1.1.101	Pathogen Genomics Center, National Institute of Infectious Diseases	Pathogen Genomics Center, National Institute of Infectious Diseases	Tsuyshi Sekizuka et al	for lineage analysis	this study
27058	Japan/PG-26726/2021	EPI_ISL_1431119	2021-02-22	Asia / Japan	Asia / Japan	B.1.1.284	Pathogen Genomics Center, National Institute of Infectious Diseases	Pathogen Genomics Center, National Institute of Infectious Diseases	Tsuyshi Sekizuka et al	for lineage analysis	this study
27059	Japan/PG-26727/2021	EPI_ISL_1431120	2021-02-22	Asia / Japan	Asia / Japan	B.1.1.101	Pathogen Genomics Center, National Institute of Infectious Diseases	Pathogen Genomics Center, National Institute of Infectious Diseases	Tsuyshi Sekizuka et al	for lineage analysis	this study
27060	Japan/PG-26728/2021	EPI_ISL_1431121	2021-02-25	Asia / Japan	Asia / Japan	B.1.1.216	Pathogen Genomics Center, National Institute of Infectious Diseases	Pathogen Genomics Center, National Institute of Infectious Diseases	Tsuyshi Sekizuka et al	for lineage analysis	this study
27061	Japan/PG-26729/2021	EPI_ISL_1431122	2021-02-25	Asia / Japan	Asia / Japan	B.1.1.216	Pathogen Genomics Center, National Institute of Infectious Diseases	Pathogen Genomics Center, National Institute of Infectious Diseases	Tsuyshi Sekizuka et al	for lineage analysis	this study
27062	Japan/PG-26730/2021	EPI_ISL_1431123	2021-02-25	Asia / Japan	Asia / Japan	B.1.1.101	Pathogen Genomics Center, National Institute of Infectious Diseases	Pathogen Genomics Center, National Institute of Infectious Diseases	Tsuyshi Sekizuka et al	for lineage analysis	this study
27063	Japan/PG-26731/2021	EPI_ISL_1431124	2021-02-25	Asia / Japan	Asia / Japan	B.1.1.101	Pathogen Genomics Center, National Institute of Infectious Diseases	Pathogen Genomics Center, National Institute of Infectious Diseases	Tsuyshi Sekizuka et al	for lineage analysis	this study
27064	Japan/PG-26732/2021	EPI_ISL_1431125	2021-02-25	Asia / Japan	Asia / Japan	B.1.1.101	Pathogen Genomics Center, National Institute of Infectious Diseases	Pathogen Genomics Center, National Institute of Infectious Diseases	Tsuyshi Sekizuka et al	for lineage analysis	this study
27065	Japan/PG-26733/2021	EPI_ISL_1431126	2021-02-25	Asia / Japan	Asia / Japan	B.1.1.101	Pathogen Genomics Center, National Institute of Infectious Diseases	Pathogen Genomics Center, National Institute of Infectious Diseases	Tsuyshi Sekizuka et al	for lineage analysis	this study
27066	Japan/PG-26734/2021	EPI_ISL_1431127	2021-02-26	Asia / Japan	Asia / Japan	B.1.1.216	Pathogen Genomics Center, National Institute of Infectious Diseases	Pathogen Genomics Center, National Institute of Infectious Diseases	Tsuyshi Sekizuka et al	for lineage analysis	this study
27067	Japan/PG-26735/2021	EPI_ISL_1431128	2021-02-26	Asia / Japan	Asia / Japan	B.1.1.101	Pathogen Genomics Center, National Institute of Infectious Diseases	Pathogen Genomics Center, National Institute of Infectious Diseases	Tsuyshi Sekizuka et al	for lineage analysis	this study
27068	Japan/PG-26755/2021	EPI_ISL_1431129	2021-02-17	Asia / Japan	Asia / Japan	B.1.1.64	SARS-CoV-2 testing team, National Institute of Infectious Diseases	Pathogen Genomics Center, National Institute of Infectious Diseases	Tsuyshi Sekizuka et al	for lineage analysis	this study
27069	Japan/PG-26756/2021	EPI_ISL_1431130	2021-02-16	Asia / Japan	Asia / Japan	B.1.1.64	SARS-CoV-2 testing team, National Institute of Infectious Diseases	Pathogen Genomics Center, National Institute of Infectious Diseases	Tsuyshi Sekizuka et al	for lineage analysis	this study
27070	Japan/PG-26757/2021	EPI_ISL_1431131	2021-02-18	Asia / Japan	Asia / Japan	B.1.1.64	SARS-CoV-2 testing team, National Institute of Infectious Diseases	Pathogen Genomics Center, National Institute of Infectious Diseases	Tsuyshi Sekizuka et al	for lineage analysis	this study
27071	Japan/PG-26758/2021	EPI_ISL_1431132	2021-02-18	Asia / Japan	Asia / Japan	B.1.1.64	SARS-CoV-2 testing team, National Institute of Infectious Diseases	Pathogen Genomics Center, National Institute of Infectious Diseases	Tsuyshi Sekizuka et al	for lineage analysis	this study
27072	Japan/PG-26759/2021	EPI_ISL_1431133	2021-02-19	Asia / Japan	Asia / Japan	B.1.1.64	SARS-CoV-2 testing team, National Institute of Infectious Diseases	Pathogen Genomics Center, National Institute of Infectious Diseases	Tsuyshi Sekizuka et al	for lineage analysis	this study
27073	Japan/PG-26766/2021	EPI_ISL_1431134	2021-02-27	Asia / Japan	Asia / Japan	B.1	SARS-CoV-2 testing team, National Institute of Infectious Diseases	Pathogen Genomics Center, National Institute of Infectious Diseases	Tsuyshi Sekizuka et al	for lineage analysis	this study
27074	Japan/PG-26767/2021	EPI_ISL_1431135	2021-02-27	Asia / Japan	Asia / Japan	B.1	SARS-CoV-2 testing team, National Institute of Infectious Diseases	Pathogen Genomics Center, National Institute of Infectious Diseases	Tsuyshi Sekizuka et al	for lineage analysis	this study
27075	Japan/PG-26900/2021	EPI_ISL_1431136	2021-01-31	Asia / Japan	Asia / Japan	B.1.1.130	Saitama Prefectural Institute of Public Health	Pathogen Genomics Center, National Institute of Infectious Diseases	Tsuyshi Sekizuka et al	for lineage analysis	this study
27076	Japan/PG-26901/2021	EPI_ISL_1431137	2021-02-01	Asia / Japan	Asia / Japan	B.1.1.284	Saitama Prefectural Institute of Public Health	Pathogen Genomics Center, National Institute of Infectious Diseases	Tsuyshi Sekizuka et al	for lineage analysis	this study
27077	Japan/PG-26903/2021	EPI_ISL_1431138	2021-02-01	Asia / Japan	Asia / Japan	B.1.1.214	Saitama Prefectural Institute of Public Health	Pathogen Genomics Center, National Institute of Infectious Diseases	Tsuyshi Sekizuka et al	for lineage analysis	this study
27078	Japan/PG-26904/2021	EPI_ISL_1431139	2021-02-01	Asia / Japan	Asia / Japan	B.1.1.101	Saitama Prefectural Institute of Public Health	Pathogen Genomics Center, National Institute of Infectious Diseases	Tsuyshi Sekizuka et al	for lineage analysis	this study
27079	Japan/PG-26905/2021	EPI_ISL_1431140	2021-02-01	Asia / Japan	Asia / Japan	B.1.1.214	Saitama Prefectural Institute of Public Health	Pathogen Genomics Center, National Institute of Infectious Diseases	Tsuyshi Sekizuka et al	for lineage analysis	this study
27080	Japan/PG-26906/2021	EPI_ISL_1431141	2021-02-02	Asia / Japan	Asia / Japan	B.1.1.284	Saitama Prefectural Institute of Public Health	Pathogen Genomics Center, National Institute of Infectious Diseases	Tsuyshi Sekizuka et al	for lineage analysis	this study
27081	Japan/PG-26907/2021	EPI_ISL_1431142	2021-02-03	Asia / Japan	Asia / Japan	B.1.1.214	Saitama Prefectural Institute of Public Health	Pathogen Genomics Center, National Institute of Infectious Diseases	Tsuyshi Sekizuka et al	for lineage analysis	this study
27082	Japan/PG-26908/2021	EPI_ISL_1431143	2021-02-03	Asia / Japan	Asia / Japan	B.1.1.284	Saitama Prefectural Institute of Public Health	Pathogen Genomics Center, National Institute of Infectious Diseases	Tsuyshi Sekizuka et al	for lineage analysis	this study
27083	Japan/PG-26909/2021	EPI_ISL_1431144	2021-02-03	Asia / Japan	Asia / Japan	B.1.1.284	Saitama Prefectural Institute of Public Health	Pathogen Genomics Center, National Institute of Infectious Diseases	Tsuyshi Sekizuka et al	for lineage analysis	this study
27084	Japan/PG-26910/2021	EPI_ISL_1431145	2021-02-04	Asia / Japan	Asia / Japan	B.1.1.284	Saitama Prefectural Institute of Public Health	Pathogen Genomics Center, National Institute of Infectious Diseases	Tsuyshi Sekizuka et al	for lineage analysis	this study
27085	Japan/PG-26911/2021	EPI_ISL_1431146	2021-02-04	Asia / Japan	Asia / Japan	B.1.1.284	Saitama Prefectural Institute of Public Health	Pathogen Genomics Center, National Institute of Infectious Diseases	Tsuyshi Sekizuka et al	for lineage analysis	this study
27086	Japan/PG-26912/2021	EPI_ISL_1431147	2021-02-04	Asia / Japan	Asia / Japan	B.1.1.284	Saitama Prefectural Institute of Public Health	Pathogen Genomics Center, National Institute of Infectious Diseases	Tsuyshi Sekizuka et al	for lineage analysis	this study
27087	Japan/PG-26913/2021	EPI_ISL_1431148	2021-02-04	Asia / Japan	Asia / Japan	B.1.1.130	Saitama Prefectural Institute of Public Health	Pathogen Genomics Center, National Institute of Infectious Diseases	Tsuyshi Sekizuka et al	for lineage analysis	this study
27088	Japan/PG-26914/2021	EPI_ISL_1431149	2021-02-06	Asia / Japan	Asia / Japan	B.1.1.130	Saitama Prefectural Institute of Public Health	Pathogen Genomics Center, National Institute of Infectious Diseases	Tsuyshi Sekizuka et al	for lineage analysis	this study
27089	Japan/PG-26915/2021	EPI_ISL_1431150	2021-02-07	Asia / Japan	Asia / Japan	B.1.1.284	Saitama Prefectural Institute of Public Health	Pathogen Genomics Center, National Institute of Infectious Diseases	Tsuyshi Sekizuka et al	for lineage analysis	this study
27090	Japan/PG-26916/2021	EPI_ISL_1431151	2021-02-07	Asia / Japan	Asia / Japan	B.1.1.284	Saitama Prefectural Institute of Public Health	Pathogen Genomics Center, National Institute of Infectious Diseases	Tsuyshi Sekizuka et al	for lineage analysis	this study
27091	Japan/PG-26917/2021	EPI_ISL_1431152	2021-02-08	Asia / Japan	Asia / Japan	B.1.1.214	Saitama Prefectural Institute of Public Health	Pathogen Genomics Center, National Institute of Infectious Diseases	Tsuyshi Sekizuka et al	for lineage analysis	this study
27092	Japan/PG-26919/2021	EPI_ISL_1431153	2021-02-08	Asia / Japan	Asia / Japan	B.1.1.101	Saitama Prefectural Institute of Public Health	Pathogen Genomics Center, National Institute of Infectious Diseases	Tsuyshi Sekizuka et al	for lineage analysis	this study
27093	Japan/PG-26920/2021	EPI_ISL_1431154	2021-02-08	Asia / Japan	Asia / Japan	B.1.1.101	Saitama Prefectural Institute of Public Health	Pathogen Genomics Center, National Institute of Infectious Diseases	Tsuyshi Sekizuka et al	for lineage analysis	this study
27094	Japan/PG-26921/2021	EPI_ISL_1431155	2021-02-08	Asia / Japan	Asia / Japan	B.1.1.101	Saitama Prefectural Institute of Public Health	Pathogen Genomics Center, National Institute of Infectious Diseases	Tsuyshi Sekizuka et al	for lineage analysis	this study
27095	Japan/PG-26922/2021	EPI_ISL_1431156	2021-02-10	Asia / Japan	Asia / Japan	B.1.1.130	Saitama Prefectural Institute of Public Health	Pathogen Genomics Center, National Institute of Infectious Diseases	Tsuyshi Sekizuka et al	for lineage analysis	this study
27096	Japan/PG-26924/2021	EPI_ISL_1431157	2021-02-10	Asia / Japan	Asia / Japan	B.1.1.101	Saitama Prefectural Institute of Public Health	Pathogen Genomics Center, National Institute of Infectious Diseases	Tsuyshi Sekizuka et al	for lineage analysis	this study
27097	Japan/PG-26925/2021	EPI_ISL_1431158	2021-02-12	Asia / Japan	Asia / Japan	B.1.1.284	Saitama Prefectural Institute of Public Health	Pathogen Genomics Center, National Institute of Infectious Diseases	Tsuyshi Sekizuka et al	for lineage analysis	this study
27098	Japan/PG-26926/2021	EPI_ISL_1431159	2021-02-13	Asia / Japan	Asia / Japan	B.1.1.101	Saitama Prefectural Institute of Public Health	Pathogen Genomics Center, National Institute of Infectious Diseases	Tsuyshi Sekizuka et al	for lineage analysis	this study
27099	Japan/PG-26927/2021	EPI_ISL_1431160	2021-02-15	Asia / Japan	Asia / Japan	B.1.1.284	Saitama Prefectural Institute of Public Health	Pathogen Genomics Center, National Institute of Infectious Diseases	Tsuyshi Sekizuka et al	for lineage analysis	this study
27100	Japan/PG-26929/2021	EPI_ISL_1431161	2021-02-15	Asia / Japan	Asia / Japan	B.1.1.214	Saitama Prefectural Institute of Public Health	Pathogen Genomics Center, National Institute of Infectious Diseases	Tsuyshi Sekizuka et al	for lineage analysis	this study
27101	Japan/PG-26930/2021	EPI_ISL_1431162	2021-02-16	Asia / Japan	Asia / Japan	B.1.1.214	Saitama Prefectural Institute of Public Health	Pathogen Genomics Center, National Institute of Infectious Diseases	Tsuyshi Sekizuka et al	for lineage analysis	this study
27102	Japan/PG-26931/2021	EPI_ISL_1431163	2021-02-16	Asia / Japan	Asia / Japan	B.1.1.64	Saitama Prefectural Institute of Public Health	Pathogen Genomics Center, National Institute of Infectious Diseases	Tsuyshi Sekizuka et al	for lineage analysis	this study
27103	Japan/PG-26932/2021	EPI_ISL_1431164	2021-02-19	Asia / Japan	Asia / Japan	B.1.1.269	Saitama Prefectural Institute of Public Health	Pathogen Genomics Center, National Institute of Infectious Diseases	Tsuyshi Sekizuka et al	for lineage analysis	this study
27104	Japan/PG-26933/2021	EPI_ISL_1431165	2021-02-19	Asia / Japan	Asia / Japan	B.1.1.269	Saitama Prefectural Institute of Public Health	Pathogen Genomics Center, National Institute of Infectious Diseases	Tsuyshi Sekizuka et al	for lineage analysis	this study
27105	Japan/PG-26934/2021	EPI_ISL_1431166	2021-02-20	Asia / Japan	Asia / Japan	B.1.1.64	Saitama Prefectural Institute of Public Health	Pathogen Genomics Center, National Institute of Infectious Diseases	Tsuyshi Sekizuka et al	for lineage analysis	this study
27106	Japan/PG-26935/2021	EPI_ISL_1431167	2021-02-20	Asia / Japan	Asia / Japan	B.1.1.101	Saitama Prefectural Institute of Public Health	Pathogen Genomics Center, National Institute of Infectious Diseases	Tsuyshi Sekizuka et al	for lineage analysis	this study
27107	Japan/PG-26937/2021	EPI_ISL_1431168	2021-02-22	Asia / Japan	Asia / Japan	B.1.1.214	Saitama Prefectural Institute of Public Health	Pathogen Genomics Center, National Institute of Infectious Diseases	Tsuyshi Sekizuka et al	for lineage analysis	this study
27108	Japan/PG-26941/2021	EPI_ISL_1431169	2021-02-24	Asia / Japan	Asia / Japan	B.1.1.214	Saitama Prefectural Institute of Public Health	Pathogen Genomics Center, National Institute of Infectious Diseases	Tsuyshi Sekizuka et al	for lineage analysis	this study
27109	Japan/PG-26942/2021	EPI_ISL_1431170	2021-02-24	Asia / Japan	Asia / Japan	B.1.1.214	Saitama Prefectural Institute of Public Health	Pathogen Genomics Center, National Institute of Infectious Diseases	Tsuyshi Sekizuka et al	for lineage analysis	this study
27110	Japan/PG-26945/2021	EPI_ISL_1431171	2021-02-25	Asia / Japan	Asia / Japan	B.1.1.64	Pathogen Genomics Center, National Institute of Infectious Diseases	Pathogen Genomics Center, National Institute of Infectious Diseases	Tsuyshi Sekizuka et al	for lineage analysis	this study
27111	Japan/PG-26947/2021	EPI_ISL_1431172	2021-02-26	Asia / Japan	Asia / Japan	B.1.1.64	Pathogen Genomics Center, National Institute of Infectious Diseases	Pathogen Genomics Center, National Institute of Infectious Diseases	Tsuyshi Sekizuka et al	for lineage analysis	this study
27112	Japan/PG-26949/2021	EPI_ISL_1431173	2021-02-26	Asia / Japan	Asia / Japan	B.1.1.64	Pathogen Genomics Center, National Institute of Infectious Diseases	Pathogen Genomics Center, National Institute of Infectious Diseases	Tsuyshi Sekizuka et al	for lineage analysis	this study
27113	Japan/PG-26950/2021	EPI_ISL_1431174	2021-02-26	Asia / Japan	Asia / Japan	B.1.1.64	Pathogen Genomics Center, National Institute of Infectious Diseases	Pathogen Genomics Center, National Institute of Infectious Diseases	Tsuyshi Sekizuka et al	for lineage analysis	this study
27114	Japan/PG-26962/2021	EPI_ISL_1431175	2021-02-09	Asia / Japan	Asia / Japan	B.1.346	Pathogen Genomics Center, National Institute of Infectious Diseases	Pathogen Genomics Center, National Institute of Infectious Diseases	Tsuyshi Sekizuka et al	for lineage analysis	this study
27115	Japan/PG-26963/2021	EPI_ISL_1431176	2021-02-14	Asia / Japan	Asia / Japan	B.1.346	Pathogen Genomics Center, National Institute of Infectious Diseases	Pathogen Genomics Center, National Institute of Infectious Diseases	Tsuyshi Sekizuka et al	for lineage analysis	this study
27116	Japan/PG-26964/2021	EPI_ISL_1431177	2021-02-14	Asia / Japan	Asia / Japan	B.1.346	Pathogen Genomics Center, National Institute of Infectious Diseases	Pathogen Genomics Center, National Institute of Infectious Diseases	Tsuyshi Sekizuka et al	for lineage analysis	this study
27117	Japan/PG-26965/2021	EPI_ISL_1431178	2021-02-15	Asia / Japan	Asia / Japan	B.1.346	Pathogen Genomics Center, National Institute of Infectious Diseases	Pathogen Genomics Center, National Institute of Infectious Diseases	Tsuyshi Sekizuka et al	for lineage analysis	this study
27118	Japan/PG-26966/2021	EPI_ISL_1431179	2021-02-15	Asia / Japan	Asia / Japan	B.1.346	Pathogen Genomics Center, National Institute of Infectious Diseases	Pathogen Genomics Center, National Institute of Infectious Diseases	Tsuyshi Sekizuka et al	for lineage analysis	this study
27119	Japan/PG-26967/2021	EPI_ISL_1431180	2021-01-24	Asia / Japan	Asia / Japan	B.1.1.214	Pathogen Genomics Center, National Institute of Infectious Diseases	Pathogen Genomics Center, National Institute of Infectious Diseases	Tsuyshi Sekizuka et al	for lineage analysis	this study
27120	Japan/PG-26968/2021	EPI_ISL_1431181	2021-01-24	Asia / Japan	Asia / Japan	B.1.1.214	Pathogen Genomics Center, National Institute of Infectious Diseases	Pathogen Genomics Center, National Institute of Infectious Diseases	Tsuyshi Sekizuka et al	for lineage analysis	this study
27121	Japan/PG-26969/2021	EPI_ISL_1431182	2021-01-24	Asia / Japan	Asia / Japan	B.1.1.214	Pathogen Genomics Center, National Institute of Infectious Diseases	Pathogen Genomics Center, National Institute of Infectious Diseases	Tsuyshi Sekizuka et al	for lineage analysis	this study
27122	Japan/PG-26971/2021	EPI_ISL_1431183	2021-01-25	Asia / Japan	Asia / Japan	B.1.1.101	Pathogen Genomics Center, National Institute of Infectious Diseases	Pathogen Genomics Center, National Institute of Infectious Diseases	Tsuyshi Sekizuka et al	for lineage analysis	this study
27123	Japan/PG-26972/2021	EPI_ISL_1431184	2021-01-25	Asia / Japan	Asia / Japan	B.1.1.101	Pathogen Genomics Center, National Institute of Infectious Diseases	Pathogen Genomics Center, National Institute of Infectious Diseases	Tsuyshi Sekizuka et al	for lineage analysis	this study
27124	Japan/PG-26973/2021	EPI_ISL_1431185	2021-01-25	Asia / Japan	Asia / Japan	B.1.1.214	Pathogen Genomics Center, National Institute of Infectious Diseases	Pathogen Genomics Center, National Institute of Infectious Diseases	Tsuyshi Sekizuka et al	for lineage analysis	this study
27125	Japan/PG-26977/2021	EPI_ISL_1431186	2021-01-27	Asia / Japan	Asia / Japan	B.1.1.130	Pathogen Genomics Center, National Institute of Infectious Diseases	Pathogen Genomics Center, National Institute of Infectious Diseases	Tsuyshi Sekizuka et al	for lineage analysis	this study
27126	Japan/PG-26981/2021	EPI_ISL_1431187	2021-01-29	Asia / Japan	Asia / Japan	B.1.1.43	Pathogen Genomics Center, National Institute of Infectious Diseases	Pathogen Genomics Center, National Institute of Infectious Diseases	Tsuyshi Sekizuka et al	for lineage analysis	this study
27127	Japan/PG-26982/2021	EPI_ISL_1431188	2021-01-29	Asia / Japan	Asia / Japan	B.1.1.214	Pathogen Genomics Center, National Institute of Infectious Diseases	Pathogen Genomics Center, National Institute of Infectious Diseases	Tsuyshi Sekizuka et al	for lineage analysis	this study
27128	Japan/PG-26983/2021	EPI_ISL_1431189	2021-01-31	Asia / Japan	Asia / Japan	B.1.1.214	Pathogen Genomics Center, National Institute of Infectious Diseases	Pathogen Genomics Center, National Institute of Infectious Diseases	Tsuyshi Sekizuka et al	for lineage analysis	this study
27129	Japan/PG-26985/2021	EPI_ISL_1431190	2021-02-01	Asia / Japan	Asia / Japan	B.1.1.101	Pathogen Genomics Center, National Institute of Infectious Diseases	Pathogen Genomics Center, National Institute of Infectious Diseases	Tsuyshi Sekizuka et al	for lineage analysis	this study
27130	Japan/PG-26986/2021	EPI_ISL_1431191	2021-02-01	Asia / Japan	Asia / Japan	B.1.1.101	Pathogen Genomics Center, National Institute of Infectious Diseases	Pathogen Genomics Center, National Institute of Infectious Diseases	Tsuyshi Sekizuka et al	for lineage analysis	this study
27131	Japan/PG-26987/2021	EPI_ISL_1431192	2021-02-03	Asia / Japan	Asia / Japan	B.1.1.101	Pathogen Genomics Center, National Institute of Infectious Diseases	Pathogen Genomics Center, National Institute of Infectious Diseases	Tsuyshi Sekizuka et al	for lineage analysis	this study
27132	Japan/PG-26990/2021	EPI_ISL_1431193	2021-01-25	Asia / Japan	Asia / Japan	B.1.1.214	Pathogen Genomics Center, National Institute of Infectious Diseases	Pathogen Genomics Center, National Institute of Infectious Diseases	Tsuyshi Sekizuka et al	for lineage analysis	this study
27133	Japan/PG-26991/2021	EPI_ISL_1431194	2021-01-25	Asia / Japan	Asia / Japan	B.1.1.130	Pathogen Genomics Center, National Institute of Infectious Diseases	Pathogen Genomics Center, National Institute of Infectious Diseases	Tsuyshi Sekizuka et al	for lineage analysis	this study
27134	Japan/PG-26992/2021	EPI_ISL_1431195	2021-01-29	Asia / Japan	Asia / Japan	B.1.1.214	Pathogen Genomics Center, National Institute of Infectious Diseases	Pathogen Genomics Center, National Institute of Infectious Diseases	Tsuyshi Sekizuka et al	for lineage analysis	this study
27135	Japan/PG-26993/2021	EPI_ISL_1431196	2021-02-03	Asia / Japan	Asia / Japan	B.1.1.101	Pathogen Genomics Center, National Institute of Infectious Diseases	Pathogen Genomics Center, National Institute of Infectious Diseases	Tsuyshi Sekizuka et al	for lineage analysis	this study
27136	Japan/PG-26995/2021	EPI_ISL_1431197	2021-02-08	Asia / Japan	Asia / Japan	B.1.1.214	Pathogen Genomics Center, National Institute of Infectious Diseases	Pathogen Genomics Center, National Institute of Infectious Diseases	Tsuyshi Sekizuka et al	for lineage analysis	this study
27137	Japan/PG-26996/2021	EPI_ISL_1431198	2021-02-16	Asia / Japan	Asia / Japan	B.1.1.214	Pathogen Genomics Center, National Institute of Infectious Diseases	Pathogen Genomics Center, National Institute of Infectious Diseases	Tsuyshi Sekizuka et al	for lineage analysis	this study
27138	Japan/PG-26997/2021	EPI_ISL_1431199	2021-02-16	Asia / Japan	Asia / Japan	B.1.1.214	Pathogen Genomics Center, National Institute of Infectious Diseases	Pathogen Genomics Center, National Institute of Infectious Diseases	Tsuyshi Sekizuka et al	for lineage analysis	this study
27139	Japan/PG-26998/2021	EPI_ISL_1431200	2021-02-01	Asia / Japan	Asia / Japan	B.1.1.214	Pathogen Genomics Center, National Institute of Infectious Diseases	Pathogen Genomics Center, National Institute of Infectious Diseases	Tsuyshi Sekizuka et al	for lineage analysis	this study
27140	Japan/PG-26999/2021	EPI_ISL_1431201	2021-02-02	Asia / Japan	Asia / Japan	B.1.1.64	Pathogen Genomics Center, National Institute of Infectious Diseases	Pathogen Genomics Center, National Institute of Infectious Diseases	Tsuyshi Sekizuka et al	for lineage analysis	this study
27141	Japan/PG-27000/2021	EPI_ISL_1431202	2021-02-02	Asia / Japan	Asia / Japan	B.1.1.284	Pathogen Genomics Center, National Institute of Infectious Diseases	Pathogen Genomics Center, National Institute of Infectious Diseases	Tsuyshi Sekizuka et al	for lineage analysis	this study
27142	Japan/PG-27001/2021	EPI_ISL_1431203	2021-02-02	Asia / Japan	Asia / Japan	B.1.1.214	Pathogen Genomics Center, National Institute of Infectious Diseases	Pathogen Genomics Center, National Institute of Infectious Diseases	Tsuyshi Sekizuka et al	for lineage analysis	this study
27143	Japan/PG-27002/2021	EPI_ISL_1431204	2021-02-03	Asia / Japan	Asia / Japan	B.1.1.214	Pathogen Genomics Center, National Institute of Infectious Diseases	Pathogen Genomics Center, National Institute of Infectious Diseases	Tsuyshi Sekizuka et al	for lineage analysis	this study
27144	Japan/PG-27003/2021	EPI_ISL_1431205	2021-02-03	Asia / Japan	Asia / Japan	B.1.1.214	Pathogen Genomics Center, National Institute of Infectious Diseases	Pathogen Genomics Center, National Institute of Infectious Diseases	Tsuyshi Sekizuka et al	for lineage analysis	this study
27145	Japan/PG-27012/2021	EPI_ISL_1431206	2021-02-09	Asia / Japan	Asia / Japan	B.1.1.214	Pathogen Genomics Center, National Institute of Infectious Diseases	Pathogen Genomics Center, National Institute of Infectious Diseases	Tsuyshi Sekizuka et al	for lineage analysis	this study
27146	Japan/PG-27014/2021	EPI_ISL_1431207	2021-02-12	Asia / Japan	Asia / Japan	B.1.1.101	Pathogen Genomics Center, National Institute of Infectious Diseases	Pathogen Genomics Center, National Institute of Infectious Diseases	Tsuyshi Sekizuka et al	for lineage analysis	this study
27147	Japan/PG-27015/2021	EPI_ISL_1431208	2021-02-12	Asia / Japan	Asia / Japan	B.1.1.101	Pathogen Genomics Center, National Institute of Infectious Diseases	Pathogen Genomics Center, National Institute of Infectious Diseases	Tsuyshi Sekizuka et al	for lineage analysis	this study
27148	Japan/PG-27017/2021	EPI_ISL_1431209	2021-02-14	Asia / Japan	Asia / Japan	B.1.1.101	Pathogen Genomics Center, National Institute of Infectious Diseases	Pathogen Genomics Center, National Institute of Infectious Diseases	Tsuyshi Sekizuka et al	for lineage analysis	this study
27149	Japan/PG-27018/2021	EPI_ISL_1431210	2021-02-17	Asia / Japan	Asia / Japan	B.1.1.101	Pathogen Genomics Center, National Institute of Infectious Diseases	Pathogen Genomics Center, National Institute of Infectious Diseases	Tsuyshi Sekizuka et al	for lineage analysis	this study
27150	Japan/PG-27019/2021	EPI_ISL_1431211	2021-02-17	Asia / Japan	Asia / Japan	B.1.1.101	Pathogen Genomics Center, National Institute of Infectious Diseases	Pathogen Genomics Center, National Institute of Infectious Diseases	Tsuyshi Sekizuka et al	for lineage analysis	this study
27151	Japan/PG-27020/2021	EPI_ISL_1431212	2021-02-18	Asia / Japan	Asia / Japan	B.1.1.101	Pathogen Genomics Center, National Institute of Infectious Diseases	Pathogen Genomics Center, National Institute of Infectious Diseases	Tsuyshi Sekizuka et al	for lineage analysis	this study
27152	Japan/PG-27022/2021	EPI_ISL_1431213	2021-02-19	Asia / Japan	Asia / Japan	B.1.1.101	Pathogen Genomics Center, National Institute of Infectious Diseases	Pathogen Genomics Center, National Institute of Infectious Diseases	Tsuyshi Sekizuka et al	for lineage analysis	this study
27153	Japan/PG-27023/2021	EPI_ISL_1431214	2021-02-23	Asia / Japan	Asia / Japan	B.1.1.101	Pathogen Genomics Center, National Institute of Infectious Diseases	Pathogen Genomics Center, National Institute of Infectious Diseases	Tsuyshi Sekizuka et al	for lineage analysis	this study
27154	Japan/PG-27024/2021	EPI_ISL_1431215	2021-02-24	Asia / Japan	Asia / Japan	B.1.1.214	Pathogen Genomics Center, National Institute of Infectious Diseases	Pathogen Genomics Center, National Institute of Infectious Diseases	Tsuyshi Sekizuka et al	for lineage analysis	this study
27155	Japan/PG-27026/2021	EPI_ISL_1431216	2021-02-26	Asia / Japan	Asia / Japan	B.1.1.214	Pathogen Genomics Center, National Institute of Infectious Diseases	Pathogen Genomics Center, National Institute of Infectious Diseases	Tsuyshi Sekizuka et al	for lineage analysis	this study
27156	Japan/PG-27027/2021	EPI_ISL_1431217	2021-02-26	Asia / Japan	Asia / Japan	B.1.1.214	Pathogen Genomics Center, National Institute of Infectious Diseases	Pathogen Genomics Center, National Institute of Infectious Diseases	Tsuyshi Sekizuka et al	for lineage analysis	this study
27157	Japan/PG-27029/2021	EPI_ISL_1431218	2021-02-28	Asia / Japan	Asia / Japan	B.1.1.214	Pathogen Genomics Center, National Institute of Infectious Diseases	Pathogen Genomics Center, National Institute of Infectious Diseases	Tsuyshi Sekizuka et al	for lineage analysis	this study
27158	Japan/PG-27030/2021	EPI_ISL_1431219	2021-02-28	Asia / Japan	Asia / Japan	B.1.1.214	Pathogen Genomics Center, National Institute of Infectious Diseases	Pathogen Genomics Center, National Institute of Infectious Diseases	Tsuyshi Sekizuka et al	for lineage analysis	this study
27159	Japan/PG-27031/2021	EPI_ISL_1431220	2021-03-01	Asia / Japan	Asia / Japan	B.1.1.214	Pathogen Genomics Center, National Institute of Infectious Diseases	Pathogen Genomics Center, National Institute of Infectious Diseases	Tsuyshi Sekizuka et al	for lineage analysis	this study
27160	Japan/PG-27032/2021	EPI_ISL_1431221	2021-03-01	Asia / Japan	Asia / Japan	B.1.1.214	Pathogen Genomics Center, National Institute of Infectious Diseases	Pathogen Genomics Center, National Institute of Infectious Diseases	Tsuyshi Sekizuka et al	for lineage analysis	this study
27161	Japan/PG-27033/2021	EPI_ISL_1431222	2021-02-09	Asia / Japan	Asia / Japan	B.1.1.64	Pathogen Genomics Center, National Institute of Infectious Diseases	Pathogen Genomics Center, National Institute of Infectious Diseases	Tsuyshi Sekizuka et al	for lineage analysis	this study
27162	Japan/PG-27034/2021	EPI_ISL_1431223	2021-02-09	Asia / Japan	Asia / Japan	B.1.1.64	Pathogen Genomics Center, National Institute of Infectious Diseases	Pathogen Genomics Center, National Institute of Infectious Diseases	Tsuyshi Sekizuka et al	for lineage analysis	this study
27163	Japan/PG-27035/2021	EPI_ISL_1431224	2021-02-09	Asia / Japan	Asia / Japan	B.1.1.64	Pathogen Genomics Center, National Institute of Infectious Diseases	Pathogen Genomics Center, National Institute of Infectious Diseases	Tsuyshi Sekizuka et al	for lineage analysis	this study
27164	Japan/PG-27036/2021	EPI_ISL_1431225	2021-02-09	Asia / Japan	Asia / Japan	B.1.1.64	Pathogen Genomics Center, National Institute of Infectious Diseases	Pathogen Genomics Center, National Institute of Infectious Diseases	Tsuyshi Sekizuka et al	for lineage analysis	this study
27165	Japan/PG-27037/2021	EPI_ISL_1431226	2021-02-10	Asia / Japan	Asia / Japan	B.1.1.64	Pathogen Genomics Center, National Institute of Infectious Diseases	Pathogen Genomics Center, National Institute of Infectious Diseases	Tsuyshi Sekizuka et al	for lineage analysis	this study
27166	Japan/PG-27038/2021	EPI_ISL_1431227	2021-02-12	Asia / Japan	Asia / Japan	B.1.1.64	Pathogen Genomics Center, National Institute of Infectious Diseases	Pathogen Genomics Center, National Institute of Infectious Diseases	Tsuyshi Sekizuka et al	for lineage analysis	this study
27167	Japan/PG-27039/2021	EPI_ISL_1431228	2021-02-12	Asia / Japan	Asia / Japan	B.1.1.64	Pathogen Genomics Center, National Institute of Infectious Diseases	Pathogen Genomics Center, National Institute of Infectious Diseases	Tsuyshi Sekizuka et al	for lineage analysis	this study
27168	Japan/PG-27040/2021	EPI_ISL_1431229	2021-02-12	Asia / Japan	Asia / Japan	B.1.1.64	Pathogen Genomics Center, National Institute of Infectious Diseases	Pathogen Genomics Center, National Institute of Infectious Diseases	Tsuyshi Sekizuka et al	for lineage analysis	this study
27169	Japan/PG-27042/2021	EPI_ISL_1431230	2021-02-18	Asia / Japan	Asia / Japan	B.1.1.64	Pathogen Genomics Center, National Institute of Infectious Diseases	Pathogen Genomics Center, National Institute of Infectious Diseases	Tsuyshi Sekizuka et al	for lineage analysis	this study
27170	Japan/PG-27043/2021	EPI_ISL_1431231	2021-02-18	Asia / Japan	Asia / Japan	B.1.1.163	Pathogen Genomics Center, National Institute of Infectious Diseases	Pathogen Genomics Center, National Institute of Infectious Diseases	Tsuyshi Sekizuka et al	for lineage analysis	this study
27171	Japan/PG-27044/2021	EPI_ISL_1431232	2021-02-18	Asia / Japan	Asia / Japan	B.1.1.216	Pathogen Genomics Center, National Institute of Infectious Diseases	Pathogen Genomics Center, National Institute of Infectious Diseases	Tsuyshi Sekizuka et al	for lineage analysis	this study
27172	Japan/PG-27045/2020	EPI_ISL_1431233	2020-12-14	Asia / Japan	Asia / Japan	B.1.1.64	Pathogen Genomics Center, National Institute of Infectious Diseases	Pathogen Genomics Center, National Institute of Infectious Diseases	Tsuyshi Sekizuka et al	for lineage analysis	this study
27173	Japan/PG-27047/2020	EPI_ISL_1431234	2020-12-14	Asia / Japan	Asia / Japan	B.1.1.214	Pathogen Genomics Center, National Institute of Infectious Diseases	Pathogen Genomics Center, National Institute of Infectious Diseases	Tsuyshi Sekizuka et al	for lineage analysis	this study
27174	Japan/PG-27048/2020	EPI_ISL_1431235	2020-12-14	Asia / Japan	Asia / Japan	B.1.1.214	Pathogen Genomics Center, National Institute of Infectious Diseases	Pathogen Genomics Center, National Institute of Infectious Diseases	Tsuyshi Sekizuka et al	for lineage analysis	this study
27175	Japan/PG-27049/2020	EPI_ISL_1431236	2020-12-14	Asia / Japan	Asia / Japan	B.1.1.214	Pathogen Genomics Center, National Institute of Infectious Diseases	Pathogen Genomics Center, National Institute of Infectious Diseases	Tsuyshi Sekizuka et al	for lineage analysis	this study
27176	Japan/PG-27050/2020	EPI_ISL_1431237	2020-12-14	Asia / Japan	Asia / Japan	B.1.1.284	Pathogen Genomics Center, National Institute of Infectious Diseases	Pathogen Genomics Center, National Institute of Infectious Diseases	Tsuyshi Sekizuka et al	for lineage analysis	this study
27177	Japan/PG-27051/2020	EPI_ISL_1431238	2020-12-14	Asia / Japan	Asia / Japan	B.1.1.63	Pathogen Genomics Center, National Institute of Infectious Diseases	Pathogen Genomics Center, National Institute of Infectious Diseases	Tsuyshi Sekizuka et al	for lineage analysis	this study
27178	Japan/PG-27052/2020	EPI_ISL_1431239	2020-12-14	Asia / Japan	Asia / Japan	B.1.1.101	Pathogen Genomics Center, National Institute of Infectious Diseases	Pathogen Genomics Center, National Institute of Infectious Diseases	Tsuyshi Sekizuka et al	for lineage analysis	this study
27179	Japan/PG-27053/2020	EPI_ISL_1431240	2020-12-14	Asia / Japan	Asia / Japan	B.1.1.214	Pathogen Genomics Center, National Institute of Infectious Diseases	Pathogen Genomics Center, National Institute of Infectious Diseases	Tsuyshi Sekizuka et al	for lineage analysis	this study
27180	Japan/PG-27055/2020	EPI_ISL_1431241	2020-12-14	Asia / Japan	Asia / Japan	B.1.1.86	Pathogen Genomics Center, National Institute of Infectious Diseases	Pathogen Genomics Center, National Institute of Infectious Diseases	Tsuyshi Sekizuka et al	for lineage analysis	this study
27181	Japan/PG-27056/2020	EPI_ISL_1431242	2020-12-14	Asia / Japan	Asia / Japan	B.1.1.214	Pathogen Genomics Center, National Institute of Infectious Diseases	Pathogen Genomics Center, National Institute of Infectious Diseases	Tsuyshi Sekizuka et al	for lineage analysis	this study
27182	Japan/PG-27057/2020	EPI_ISL_1431243	2020-12-14	Asia / Japan	Asia / Japan	B.1.1.214	Pathogen Genomics Center, National Institute of Infectious Diseases	Pathogen Genomics Center, National Institute of Infectious Diseases	Tsuyshi Sekizuka et al	for lineage analysis	this study
27183	Japan/PG-27058/2020	EPI_ISL_1431244	2020-12-14	Asia / Japan	Asia / Japan	B.1.1.214	Pathogen Genomics Center, National Institute of Infectious Diseases	Pathogen Genomics Center, National Institute of Infectious Diseases	Tsuyshi Sekizuka et al	for lineage analysis	this study
27184	Japan/PG-27059/2020	EPI_ISL_1431245	2020-12-14	Asia / Japan	Asia / Japan	B.1.1.214	Pathogen Genomics Center, National Institute of Infectious Diseases	Pathogen Genomics Center, National Institute of Infectious Diseases	Tsuyshi Sekizuka et al	for lineage analysis	this study
27185	Japan/PG-27060/2020	EPI_ISL_1431246	2020-12-14	Asia / Japan	Asia / Japan	B.1.1.214	Pathogen Genomics Center, National Institute of Infectious Diseases	Pathogen Genomics Center, National Institute of Infectious Diseases	Tsuyshi Sekizuka et al	for lineage analysis	this study
27186	Japan/PG-27061/2020	EPI_ISL_1431247	2020-12-14	Asia / Japan	Asia / Japan	B.1.1.284	Pathogen Genomics Center, National Institute of Infectious Diseases	Pathogen Genomics Center, National Institute of Infectious Diseases	Tsuyshi Sekizuka et al	for lineage analysis	this study
27187	Japan/PG-27063/2020	EPI_ISL_1431248	2020-12-14	Asia / Japan	Asia / Japan	B.1.346	Pathogen Genomics Center, National Institute of Infectious Diseases	Pathogen Genomics Center, National Institute of Infectious Diseases	Tsuyshi Sekizuka et al	for lineage analysis	this study
27188	Japan/PG-27064/2020	EPI_ISL_1431249	2020-12-14	Asia / Japan	Asia / Japan	B.1.1.64	Pathogen Genomics Center, National Institute of Infectious Diseases	Pathogen Genomics Center, National Institute of Infectious Diseases	Tsuyshi Sekizuka et al	for lineage analysis	this study
27189	Japan/PG-27065/2020	EPI_ISL_1431250	2020-12-14	Asia / Japan	Asia / Japan	B.1.1.214	Pathogen Genomics Center, National Institute of Infectious Diseases	Pathogen Genomics Center, National Institute of Infectious Diseases	Tsuyshi Sekizuka et al	for lineage analysis	this study
27190	Japan/PG-27066/2020	EPI_ISL_1431251	2020-12-14	Asia / Japan	Asia / Japan	B.1.1.214	Pathogen Genomics Center, National Institute of Infectious Diseases	Pathogen Genomics Center, National Institute of Infectious Diseases	Tsuyshi Sekizuka et al	for lineage analysis	this study
27191	Japan/PG-27067/2020	EPI_ISL_1431252	2020-12-14	Asia / Japan	Asia / Japan	B.1.1.284	Pathogen Genomics Center, National Institute of Infectious Diseases	Pathogen Genomics Center, National Institute of Infectious Diseases	Tsuyshi Sekizuka et al	for lineage analysis	this study
27192	Japan/PG-27068/2020	EPI_ISL_1431253	2020-12-14	Asia / Japan	Asia / Japan	B.1.1.214	Pathogen Genomics Center, National Institute of Infectious Diseases	Pathogen Genomics Center, National Institute of Infectious Diseases	Tsuyshi Sekizuka et al	for lineage analysis	this study
27193	Japan/PG-27069/2020	EPI_ISL_1431254	2020-12-21	Asia / Japan	Asia / Japan	B.1.1.130	Pathogen Genomics Center, National Institute of Infectious Diseases	Pathogen Genomics Center, National Institute of Infectious Diseases	Tsuyshi Sekizuka et al	for lineage analysis	this study
27194	Japan/PG-27070/2020	EPI_ISL_1431255	2020-12-21	Asia / Japan	Asia / Japan	B.1.1.101	Pathogen Genomics Center, National Institute of Infectious Diseases	Pathogen Genomics Center, National Institute of Infectious Diseases	Tsuyshi Sekizuka et al	for lineage analysis	this study
27195	Japan/PG-27071/2020	EPI_ISL_1431256	2020-12-21	Asia / Japan	Asia / Japan	B.1.1.130	Pathogen Genomics Center, National Institute of Infectious Diseases	Pathogen Genomics Center, National Institute of Infectious Diseases	Tsuyshi Sekizuka et al	for lineage analysis	this study
27196	Japan/PG-27072/2020	EPI_ISL_1431257	2020-12-21	Asia / Japan	Asia / Japan	B.1.1.214	Pathogen Genomics Center, National Institute of Infectious Diseases	Pathogen Genomics Center, National Institute of Infectious Diseases	Tsuyshi Sekizuka et al	for lineage analysis	this study
27197	Japan/PG-27073/2020	EPI_ISL_1431258	2020-12-21	Asia / Japan	Asia / Japan	B.1.1.101	Pathogen Genomics Center, National Institute of Infectious Diseases	Pathogen Genomics Center, National Institute of Infectious Diseases	Tsuyshi Sekizuka et al	for lineage analysis	this study
27198	Japan/PG-27074/2021	EPI_ISL_1431259	2021-01-04	Asia / Japan	Asia / Japan	B.1.1.214	Pathogen Genomics Center, National Institute of Infectious Diseases	Pathogen Genomics Center, National Institute of Infectious Diseases	Tsuyshi Sekizuka et al	for lineage analysis	this study
27199	Japan/PG-27075/2021	EPI_ISL_1431260	2021-01-04	Asia / Japan	Asia / Japan	B.1.1.64	Pathogen Genomics Center, National Institute of Infectious Diseases	Pathogen Genomics Center, National Institute of Infectious Diseases	Tsuyshi Sekizuka et al	for lineage analysis	this study
27200	Japan/PG-27078/2021	EPI_ISL_1431261	2021-01-25	Asia / Japan	Asia / Japan	B.1.1.64	Pathogen Genomics Center, National Institute of Infectious Diseases	Pathogen Genomics Center, National Institute of Infectious Diseases	Tsuyshi Sekizuka et al	for lineage analysis	this study
27201	Japan/PG-27079/2021	EPI_ISL_1431262	2021-01-25	Asia / Japan	Asia / Japan	B.1.1.214	Pathogen Genomics Center, National Institute of Infectious Diseases	Pathogen Genomics Center, National Institute of Infectious Diseases	Tsuyshi Sekizuka et al	for lineage analysis	this study
27202	Japan/PG-27080/2021	EPI_ISL_1431263	2021-01-25	Asia / Japan	Asia / Japan	B.1.1.214	Pathogen Genomics Center, National Institute of Infectious Diseases	Pathogen Genomics Center, National Institute of Infectious Diseases	Tsuyshi Sekizuka et al	for lineage analysis	this study
27203	Japan/PG-27082/2021	EPI_ISL_1431264	2021-01-25	Asia / Japan	Asia / Japan	B.1.1.214	Pathogen Genomics Center, National Institute of Infectious Diseases	Pathogen Genomics Center, National Institute of Infectious Diseases	Tsuyshi Sekizuka et al	for lineage analysis	this study
27204	Japan/PG-27083/2021	EPI_ISL_1431265	2021-01-25	Asia / Japan	Asia / Japan	B.1.1.214	Pathogen Genomics Center, National Institute of Infectious Diseases	Pathogen Genomics Center, National Institute of Infectious Diseases	Tsuyshi Sekizuka et al	for lineage analysis	this study
27205	Japan/PG-27084/2021	EPI_ISL_1431266	2021-01-25	Asia / Japan	Asia / Japan	B.1.346	Pathogen Genomics Center, National Institute of Infectious Diseases	Pathogen Genomics Center, National Institute of Infectious Diseases	Tsuyshi Sekizuka et al	for lineage analysis	this study
27206	Japan/PG-27085/2021	EPI_ISL_1431267	2021-01-25	Asia / Japan	Asia / Japan	B.1.346	Pathogen Genomics Center, National Institute of Infectious Diseases	Pathogen Genomics Center, National Institute of Infectious Diseases	Tsuyshi Sekizuka et al	for lineage analysis	this study
27207	Japan/PG-27086/2021	EPI_ISL_1431268	2021-01-25	Asia / Japan	Asia / Japan	B.1.1.101	Pathogen Genomics Center, National Institute of Infectious Diseases	Pathogen Genomics Center, National Institute of Infectious Diseases	Tsuyshi Sekizuka et al	for lineage analysis	this study
27208	Japan/PG-27088/2021	EPI_ISL_1431269	2021-01-25	Asia / Japan	Asia / Japan	B.1.1.214	Pathogen Genomics Center, National Institute of Infectious Diseases	Pathogen Genomics Center, National Institute of Infectious Diseases	Tsuyshi Sekizuka et al	for lineage analysis	this study
27209	Japan/PG-27089/2021	EPI_ISL_1431270	2021-01-25	Asia / Japan	Asia / Japan	B.1.1.64	Pathogen Genomics Center, National Institute of Infectious Diseases	Pathogen Genomics Center, National Institute of Infectious Diseases	Tsuyshi Sekizuka et al	for lineage analysis	this study
27210	Japan/PG-27092/2021	EPI_ISL_1431271	2021-01-25	Asia / Japan	Asia / Japan	B.1.1.101	Pathogen Genomics Center, National Institute of Infectious Diseases	Pathogen Genomics Center, National Institute of Infectious Diseases	Tsuyshi Sekizuka et al	for lineage analysis	this study
27211	Japan/PG-27093/2021	EPI_ISL_1431272	2021-01-25	Asia / Japan	Asia / Japan	B.1.1.282	Pathogen Genomics Center, National Institute of Infectious Diseases	Pathogen Genomics Center, National Institute of Infectious Diseases	Tsuyshi Sekizuka et al	for lineage analysis	this study
27212	Japan/PG-27094/2021	EPI_ISL_1431273	2021-01-25	Asia / Japan	Asia / Japan	B.1.1.101	Pathogen Genomics Center, National Institute of Infectious Diseases	Pathogen Genomics Center, National Institute of Infectious Diseases	Tsuyshi Sekizuka et al	for lineage analysis	this study
27213	Japan/PG-27095/2021	EPI_ISL_1431274	2021-01-25	Asia / Japan	Asia / Japan	B.1.1.101	Pathogen Genomics Center, National Institute of Infectious Diseases	Pathogen Genomics Center, National Institute of Infectious Diseases	Tsuyshi Sekizuka et al	for lineage analysis	this study
27214	Japan/PG-27096/2021	EPI_ISL_1431275	2021-01-25	Asia / Japan	Asia / Japan	B.1.1.101	Pathogen Genomics Center, National Institute of Infectious Diseases	Pathogen Genomics Center, National Institute of Infectious Diseases	Tsuyshi Sekizuka et al	for lineage analysis	this study
27215	Japan/PG-27097/2021	EPI_ISL_1431276	2021-01-25	Asia / Japan	Asia / Japan	B.1.1.101	Pathogen Genomics Center, National Institute of Infectious Diseases	Pathogen Genomics Center, National Institute of Infectious Diseases	Tsuyshi Sekizuka et al	for lineage analysis	this study
27216	Japan/PG-27098/2021	EPI_ISL_1431277	2021-01-25	Asia / Japan	Asia / Japan	B.1.1.101	Pathogen Genomics Center, National Institute of Infectious Diseases	Pathogen Genomics Center, National Institute of Infectious Diseases	Tsuyshi Sekizuka et al	for lineage analysis	this study
27217	Japan/PG-27099/2021	EPI_ISL_1431278	2021-01-25	Asia / Japan	Asia / Japan	B.1.1.101	Pathogen Genomics Center, National Institute of Infectious Diseases	Pathogen Genomics Center, National Institute of Infectious Diseases	Tsuyshi Sekizuka et al	for lineage analysis	this study
27218	Japan/PG-27100/2021	EPI_ISL_1431279	2021-01-25	Asia / Japan	Asia / Japan	B.1.1.130	Pathogen Genomics Center, National Institute of Infectious Diseases	Pathogen Genomics Center, National Institute of Infectious Diseases	Tsuyshi Sekizuka et al	for lineage analysis	this study
27219	Japan/PG-27101/2021	EPI_ISL_1431280	2021-01-25	Asia / Japan	Asia / Japan	B.1.1.101	Pathogen Genomics Center, National Institute of Infectious Diseases	Pathogen Genomics Center, National Institute of Infectious Diseases	Tsuyshi Sekizuka et al	for lineage analysis	this study
27220	Japan/PG-27102/2021	EPI_ISL_1431281	2021-01-25	Asia / Japan	Asia / Japan	B.1.1.101	Pathogen Genomics Center, National Institute of Infectious Diseases	Pathogen Genomics Center, National Institute of Infectious Diseases	Tsuyshi Sekizuka et al	for lineage analysis	this study
27221	Japan/PG-27103/2021	EPI_ISL_1431282	2021-01-25	Asia / Japan	Asia / Japan	B.1.1.214	Pathogen Genomics Center, National Institute of Infectious Diseases	Pathogen Genomics Center, National Institute of Infectious Diseases	Tsuyshi Sekizuka et al	for lineage analysis	this study
27222	Japan/PG-27104/2021	EPI_ISL_1431283	2021-01-25	Asia / Japan	Asia / Japan	B.1.1.214	Pathogen Genomics Center, National Institute of Infectious Diseases	Pathogen Genomics Center, National Institute of Infectious Diseases	Tsuyshi Sekizuka et al	for lineage analysis	this study
27223	Japan/PG-27105/2021	EPI_ISL_1431284	2021-01-25	Asia / Japan	Asia / Japan	B.1.1.214	Pathogen Genomics Center, National Institute of Infectious Diseases	Pathogen Genomics Center, National Institute of Infectious Diseases	Tsuyshi Sekizuka et al	for lineage analysis	this study
27224	Japan/PG-27106/2021	EPI_ISL_1431285	2021-01-25	Asia / Japan	Asia / Japan	B.1.1.214	Pathogen Genomics Center, National Institute of Infectious Diseases	Pathogen Genomics Center, National Institute of Infectious Diseases	Tsuyshi Sekizuka et al	for lineage analysis	this study
27225	Japan/PG-27107/2021	EPI_ISL_1431286	2021-01-25	Asia / Japan	Asia / Japan	B.1.1.284	Pathogen Genomics Center, National Institute of Infectious Diseases	Pathogen Genomics Center, National Institute of Infectious Diseases	Tsuyshi Sekizuka et al	for lineage analysis	this study
27226	Japan/PG-27108/2021	EPI_ISL_1431287	2021-01-25	Asia / Japan	Asia / Japan	B.1.1.167	Pathogen Genomics Center, National Institute of Infectious Diseases	Pathogen Genomics Center, National Institute of Infectious Diseases	Tsuyshi Sekizuka et al	for lineage analysis	this study
27227	Japan/PG-27109/2021	EPI_ISL_1431288	2021-01-25	Asia / Japan	Asia / Japan	B.1.1.214	Pathogen Genomics Center, National Institute of Infectious Diseases	Pathogen Genomics Center, National Institute of Infectious Diseases	Tsuyshi Sekizuka et al	for lineage analysis	this study
27228	Japan/PG-27110/2021	EPI_ISL_1431289	2021-01-25	Asia / Japan	Asia / Japan	B.1.1.64	Pathogen Genomics Center, National Institute of Infectious Diseases	Pathogen Genomics Center, National Institute of Infectious Diseases	Tsuyshi Sekizuka et al	for lineage analysis	this study
27229	Japan/PG-27112/2021	EPI_ISL_1431290	2021-01-25	Asia / Japan	Asia / Japan	B.1.1.64	Pathogen Genomics Center, National Institute of Infectious Diseases	Pathogen Genomics Center, National Institute of Infectious Diseases	Tsuyshi Sekizuka et al	for lineage analysis	this study
27230	Japan/PG-27113/2021	EPI_ISL_1431291	2021-01-25	Asia / Japan	Asia / Japan	B.1.1.214	Pathogen Genomics Center, National Institute of Infectious Diseases	Pathogen Genomics Center, National Institute of Infectious Diseases	Tsuyshi Sekizuka et al	for lineage analysis	this study
27231	Japan/PG-27114/2021	EPI_ISL_1431292	2021-01-25	Asia / Japan	Asia / Japan	B.1.1.214	Pathogen Genomics Center, National Institute of Infectious Diseases	Pathogen Genomics Center, National Institute of Infectious Diseases	Tsuyshi Sekizuka et al	for lineage analysis	this study
27232	Japan/PG-27115/2021	EPI_ISL_1431293	2021-01-25	Asia / Japan	Asia / Japan	B.1.1.101	Pathogen Genomics Center, National Institute of Infectious Diseases	Pathogen Genomics Center, National Institute of Infectious Diseases	Tsuyshi Sekizuka et al	for lineage analysis	this study
27233	Japan/PG-27116/2021	EPI_ISL_1431294	2021-01-25	Asia / Japan	Asia / Japan	B.1.1.130	Pathogen Genomics Center, National Institute of Infectious Diseases	Pathogen Genomics Center, National Institute of Infectious Diseases	Tsuyshi Sekizuka et al	for lineage analysis	this study
27234	Japan/PG-27119/2021	EPI_ISL_1431295	2021-01-25	Asia / Japan	Asia / Japan	B.1.1.214	Pathogen Genomics Center, National Institute of Infectious Diseases	Pathogen Genomics Center, National Institute of Infectious Diseases	Tsuyshi Sekizuka et al	for lineage analysis	this study
27235	Japan/PG-27120/2021	EPI_ISL_1431296	2021-01-25	Asia / Japan	Asia / Japan	B.1.1.214	Pathogen Genomics Center, National Institute of Infectious Diseases	Pathogen Genomics Center, National Institute of Infectious Diseases	Tsuyshi Sekizuka et al	for lineage analysis	this study
27236	Japan/PG-27121/2021	EPI_ISL_1431297	2021-01-25	Asia / Japan	Asia / Japan	B.1.1.101	Pathogen Genomics Center, National Institute of Infectious Diseases	Pathogen Genomics Center, National Institute of Infectious Diseases	Tsuyshi Sekizuka et al	for lineage analysis	this study
27237	Japan/PG-27124/2021	EPI_ISL_1431298	2021-01-25	Asia / Japan	Asia / Japan	B.1.1.101	Pathogen Genomics Center, National Institute of Infectious Diseases	Pathogen Genomics Center, National Institute of Infectious Diseases	Tsuyshi Sekizuka et al	for lineage analysis	this study
27238	Japan/PG-27125/2021	EPI_ISL_1431299	2021-01-25	Asia / Japan	Asia / Japan	B.1.1.130	Pathogen Genomics Center, National Institute of Infectious Diseases	Pathogen Genomics Center, National Institute of Infectious Diseases	Tsuyshi Sekizuka et al	for lineage analysis	this study
27239	Japan/PG-27126/2021	EPI_ISL_1431300	2021-01-25	Asia / Japan	Asia / Japan	B.1.1.101	Pathogen Genomics Center, National Institute of Infectious Diseases	Pathogen Genomics Center, National Institute of Infectious Diseases	Tsuyshi Sekizuka et al	for lineage analysis	this study
27240	Japan/PG-27128/2021	EPI_ISL_1431301	2021-01-25	Asia / Japan	Asia / Japan	B.1.1.86	Pathogen Genomics Center, National Institute of Infectious Diseases	Pathogen Genomics Center, National Institute of Infectious Diseases	Tsuyshi Sekizuka et al	for lineage analysis	this study
27241	Japan/PG-27129/2021	EPI_ISL_1431302	2021-01-25	Asia / Japan	Asia / Japan	B.1.1.214	Pathogen Genomics Center, National Institute of Infectious Diseases	Pathogen Genomics Center, National Institute of Infectious Diseases	Tsuyshi Sekizuka et al	for lineage analysis	this study
27242	Japan/PG-27131/2021	EPI_ISL_1431303	2021-01-25	Asia / Japan	Asia / Japan	B.1.1.214	Pathogen Genomics Center, National Institute of Infectious Diseases	Pathogen Genomics Center, National Institute of Infectious Diseases	Tsuyshi Sekizuka et al	for lineage analysis	this study
27243	Japan/PG-27132/2021	EPI_ISL_1431304	2021-01-25	Asia / Japan	Asia / Japan	B.1.1.214	Pathogen Genomics Center, National Institute of Infectious Diseases	Pathogen Genomics Center, National Institute of Infectious Diseases	Tsuyshi Sekizuka et al	for lineage analysis	this study
27244	Japan/PG-27136/2021	EPI_ISL_1431305	2021-01-25	Asia / Japan	Asia / Japan	B.1.1.284	Pathogen Genomics Center, National Institute of Infectious Diseases	Pathogen Genomics Center, National Institute of Infectious Diseases	Tsuyshi Sekizuka et al	for lineage analysis	this study
27245	Japan/PG-27137/2021	EPI_ISL_1431306	2021-01-25	Asia / Japan	Asia / Japan	B.1.1.64	Pathogen Genomics Center, National Institute of Infectious Diseases	Pathogen Genomics Center, National Institute of Infectious Diseases	Tsuyshi Sekizuka et al	for lineage analysis	this study
27246	Japan/PG-27138/2021	EPI_ISL_1431307	2021-01-25	Asia / Japan	Asia / Japan	B.1.1.64	Pathogen Genomics Center, National Institute of Infectious Diseases	Pathogen Genomics Center, National Institute of Infectious Diseases	Tsuyshi Sekizuka et al	for lineage analysis	this study
27247	Japan/PG-27139/2021	EPI_ISL_1431308	2021-01-25	Asia / Japan	Asia / Japan	B.1.1.261	Pathogen Genomics Center, National Institute of Infectious Diseases	Pathogen Genomics Center, National Institute of Infectious Diseases	Tsuyshi Sekizuka et al	for lineage analysis	this study
27248	Japan/PG-27140/2021	EPI_ISL_1431309	2021-01-25	Asia / Japan	Asia / Japan	B.1.1.214	Pathogen Genomics Center, National Institute of Infectious Diseases	Pathogen Genomics Center, National Institute of Infectious Diseases	Tsuyshi Sekizuka et al	for lineage analysis	this study
27249	Japan/PG-27142/2021	EPI_ISL_1431310	2021-01-25	Asia / Japan	Asia / Japan	B.1.1.214	Pathogen Genomics Center, National Institute of Infectious Diseases	Pathogen Genomics Center, National Institute of Infectious Diseases	Tsuyshi Sekizuka et al	for lineage analysis	this study
27250	Japan/PG-27143/2021	EPI_ISL_1431311	2021-01-25	Asia / Japan	Asia / Japan	B.1.1.64	Pathogen Genomics Center, National Institute of Infectious Diseases	Pathogen Genomics Center, National Institute of Infectious Diseases	Tsuyshi Sekizuka et al	for lineage analysis	this study
27251	Japan/PG-27144/2021	EPI_ISL_1431312	2021-01-25	Asia / Japan	Asia / Japan	B.1.1.64	Pathogen Genomics Center, National Institute of Infectious Diseases	Pathogen Genomics Center, National Institute of Infectious Diseases	Tsuyshi Sekizuka et al	for lineage analysis	this study
27252	Japan/PG-27145/2021	EPI_ISL_1431313	2021-01-25	Asia / Japan	Asia / Japan	B.1.1.101	Pathogen Genomics Center, National Institute of Infectious Diseases	Pathogen Genomics Center, National Institute of Infectious Diseases	Tsuyshi Sekizuka et al	for lineage analysis	this study
27253	Japan/PG-27146/2021	EPI_ISL_1431314	2021-01-25	Asia / Japan	Asia / Japan	B.1.36	Pathogen Genomics Center, National Institute of Infectious Diseases	Pathogen Genomics Center, National Institute of Infectious Diseases	Tsuyshi Sekizuka et al	for lineage analysis	this study
27254	Japan/PG-27147/2021	EPI_ISL_1431315	2021-01-25	Asia / Japan	Asia / Japan	B.1.346	Pathogen Genomics Center, National Institute of Infectious Diseases	Pathogen Genomics Center, National Institute of Infectious Diseases	Tsuyshi Sekizuka et al	for lineage analysis	this study
27255	Japan/PG-27148/2021	EPI_ISL_1431316	2021-01-25	Asia / Japan	Asia / Japan	B.1.1.163	Pathogen Genomics Center, National Institute of Infectious Diseases	Pathogen Genomics Center, National Institute of Infectious Diseases	Tsuyshi Sekizuka et al	for lineage analysis	this study
27256	Japan/PG-27149/2021	EPI_ISL_1431317	2021-01-25	Asia / Japan	Asia / Japan	B.1.1.214	Pathogen Genomics Center, National Institute of Infectious Diseases	Pathogen Genomics Center, National Institute of Infectious Diseases	Tsuyshi Sekizuka et al	for lineage analysis	this study
27257	Japan/PG-27151/2021	EPI_ISL_1431318	2021-01-25	Asia / Japan	Asia / Japan	B.1.1.214	Pathogen Genomics Center, National Institute of Infectious Diseases	Pathogen Genomics Center, National Institute of Infectious Diseases	Tsuyshi Sekizuka et al	for lineage analysis	this study
27258	Japan/PG-27152/2021	EPI_ISL_1431319	2021-01-25	Asia / Japan	Asia / Japan	B.1.1.214	Pathogen Genomics Center, National Institute of Infectious Diseases	Pathogen Genomics Center, National Institute of Infectious Diseases	Tsuyshi Sekizuka et al	for lineage analysis	this study
27259	Japan/PG-27154/2021	EPI_ISL_1431320	2021-01-25	Asia / Japan	Asia / Japan	B.1.1.101	Pathogen Genomics Center, National Institute of Infectious Diseases	Pathogen Genomics Center, National Institute of Infectious Diseases	Tsuyshi Sekizuka et al	for lineage analysis	this study
27260	Japan/PG-27155/2021	EPI_ISL_1431321	2021-01-25	Asia / Japan	Asia / Japan	B.1.1.214	Pathogen Genomics Center, National Institute of Infectious Diseases	Pathogen Genomics Center, National Institute of Infectious Diseases	Tsuyshi Sekizuka et al	for lineage analysis	this study
27261	Japan/PG-27156/2021	EPI_ISL_1431322	2021-01-25	Asia / Japan	Asia / Japan	B.1.1.214	Pathogen Genomics Center, National Institute of Infectious Diseases	Pathogen Genomics Center, National Institute of Infectious Diseases	Tsuyshi Sekizuka et al	for lineage analysis	this study
27262	Japan/PG-27157/2021	EPI_ISL_1431323	2021-01-25	Asia / Japan	Asia / Japan	B.1.1.220	Pathogen Genomics Center, National Institute of Infectious Diseases	Pathogen Genomics Center, National Institute of Infectious Diseases	Tsuyshi Sekizuka et al	for lineage analysis	this study
27263	Japan/PG-27159/2021	EPI_ISL_1431324	2021-01-25	Asia / Japan	Asia / Japan	B.1.1.214	Pathogen Genomics Center, National Institute of Infectious Diseases	Pathogen Genomics Center, National Institute of Infectious Diseases	Tsuyshi Sekizuka et al	for lineage analysis	this study
27264	Japan/PG-27160/2021	EPI_ISL_1431325	2021-01-25	Asia / Japan	Asia / Japan	B.1.1.214	Pathogen Genomics Center, National Institute of Infectious Diseases	Pathogen Genomics Center, National Institute of Infectious Diseases	Tsuyshi Sekizuka et al	for lineage analysis	this study
27265	Japan/PG-27161/2021	EPI_ISL_1431326	2021-01-25	Asia / Japan	Asia / Japan	B.1.1.214	Pathogen Genomics Center, National Institute of Infectious Diseases	Pathogen Genomics Center, National Institute of Infectious Diseases	Tsuyshi Sekizuka et al	for lineage analysis	this study
27266	Japan/PG-27162/2021	EPI_ISL_1431327	2021-01-25	Asia / Japan	Asia / Japan	B.1.1.284	Pathogen Genomics Center, National Institute of Infectious Diseases	Pathogen Genomics Center, National Institute of Infectious Diseases	Tsuyshi Sekizuka et al	for lineage analysis	this study
27267	Japan/PG-27163/2021	EPI_ISL_1431328	2021-01-25	Asia / Japan	Asia / Japan	B.1.1.214	Pathogen Genomics Center, National Institute of Infectious Diseases	Pathogen Genomics Center, National Institute of Infectious Diseases	Tsuyshi Sekizuka et al	for lineage analysis	this study
27268	Japan/PG-27164/2021	EPI_ISL_1431329	2021-01-25	Asia / Japan	Asia / Japan	B.1.1.101	Pathogen Genomics Center, National Institute of Infectious Diseases	Pathogen Genomics Center, National Institute of Infectious Diseases	Tsuyshi Sekizuka et al	for lineage analysis	this study
27269	Japan/PG-27165/2021	EPI_ISL_1431330	2021-01-25	Asia / Japan	Asia / Japan	B.1.1.101	Pathogen Genomics Center, National Institute of Infectious Diseases	Pathogen Genomics Center, National Institute of Infectious Diseases	Tsuyshi Sekizuka et al	for lineage analysis	this study
27270	Japan/PG-27166/2021	EPI_ISL_1431331	2021-01-25	Asia / Japan	Asia / Japan	B.1.1.214	Pathogen Genomics Center, National Institute of Infectious Diseases	Pathogen Genomics Center, National Institute of Infectious Diseases	Tsuyshi Sekizuka et al	for lineage analysis	this study
27271	Japan/PG-27167/2021	EPI_ISL_1431332	2021-01-25	Asia / Japan	Asia / Japan	B.1.1.64	Pathogen Genomics Center, National Institute of Infectious Diseases	Pathogen Genomics Center, National Institute of Infectious Diseases	Tsuyshi Sekizuka et al	for lineage analysis	this study
27272	Japan/PG-27168/2021	EPI_ISL_1431333	2021-02-01	Asia / Japan	Asia / Japan	B.1.1.101	Pathogen Genomics Center, National Institute of Infectious Diseases	Pathogen Genomics Center, National Institute of Infectious Diseases	Tsuyshi Sekizuka et al	for lineage analysis	this study
27273	Japan/PG-27169/2021	EPI_ISL_1431334	2021-02-01	Asia / Japan	Asia / Japan	B.1.346	Pathogen Genomics Center, National Institute of Infectious Diseases	Pathogen Genomics Center, National Institute of Infectious Diseases	Tsuyshi Sekizuka et al	for lineage analysis	this study
27274	Japan/PG-27171/2021	EPI_ISL_1431335	2021-02-01	Asia / Japan	Asia / Japan	B.1.1.101	Pathogen Genomics Center, National Institute of Infectious Diseases	Pathogen Genomics Center, National Institute of Infectious Diseases	Tsuyshi Sekizuka et al	for lineage analysis	this study
27275	Japan/PG-27172/2021	EPI_ISL_1431336	2021-02-01	Asia / Japan	Asia / Japan	B.1.1.101	Pathogen Genomics Center, National Institute of Infectious Diseases	Pathogen Genomics Center, National Institute of Infectious Diseases	Tsuyshi Sekizuka et al	for lineage analysis	this study
27276	Japan/PG-27173/2021	EPI_ISL_1431337	2021-02-01	Asia / Japan	Asia / Japan	B.1.1.101	Pathogen Genomics Center, National Institute of Infectious Diseases	Pathogen Genomics Center, National Institute of Infectious Diseases	Tsuyshi Sekizuka et al	for lineage analysis	this study
27277	Japan/PG-27175/2021	EPI_ISL_1431338	2021-02-01	Asia / Japan	Asia / Japan	B.1.1.214	Pathogen Genomics Center, National Institute of Infectious Diseases	Pathogen Genomics Center, National Institute of Infectious Diseases	Tsuyshi Sekizuka et al	for lineage analysis	this study
27278	Japan/PG-27176/2021	EPI_ISL_1431339	2021-02-01	Asia / Japan	Asia / Japan	B.1.1.214	Pathogen Genomics Center, National Institute of Infectious Diseases	Pathogen Genomics Center, National Institute of Infectious Diseases	Tsuyshi Sekizuka et al	for lineage analysis	this study
27279	Japan/PG-27178/2021	EPI_ISL_1431340	2021-02-01	Asia / Japan	Asia / Japan	B.1.1.214	Pathogen Genomics Center, National Institute of Infectious Diseases	Pathogen Genomics Center, National Institute of Infectious Diseases	Tsuyshi Sekizuka et al	for lineage analysis	this study
27280	Japan/PG-27179/2021	EPI_ISL_1431341	2021-02-01	Asia / Japan	Asia / Japan	B.1.346	Pathogen Genomics Center, National Institute of Infectious Diseases	Pathogen Genomics Center, National Institute of Infectious Diseases	Tsuyshi Sekizuka et al	for lineage analysis	this study
27281	Japan/PG-27180/2021	EPI_ISL_1431342	2021-02-01	Asia / Japan	Asia / Japan	B.1.1.214	Pathogen Genomics Center, National Institute of Infectious Diseases	Pathogen Genomics Center, National Institute of Infectious Diseases	Tsuyshi Sekizuka et al	for lineage analysis	this study
27282	Japan/PG-27182/2021	EPI_ISL_1431343	2021-02-01	Asia / Japan	Asia / Japan	B.1.1.214	Pathogen Genomics Center, National Institute of Infectious Diseases	Pathogen Genomics Center, National Institute of Infectious Diseases	Tsuyshi Sekizuka et al	for lineage analysis	this study
27283	Japan/PG-27183/2021	EPI_ISL_1431344	2021-02-01	Asia / Japan	Asia / Japan	B.1.1.101	Pathogen Genomics Center, National Institute of Infectious Diseases	Pathogen Genomics Center, National Institute of Infectious Diseases	Tsuyshi Sekizuka et al	for lineage analysis	this study
27284	Japan/PG-27184/2021	EPI_ISL_1431345	2021-02-01	Asia / Japan	Asia / Japan	B.1.1.64	Pathogen Genomics Center, National Institute of Infectious Diseases	Pathogen Genomics Center, National Institute of Infectious Diseases	Tsuyshi Sekizuka et al	for lineage analysis	this study
27285	Japan/PG-27186/2021	EPI_ISL_1431346	2021-02-01	Asia / Japan	Asia / Japan	B.1.1.101	Pathogen Genomics Center, National Institute of Infectious Diseases	Pathogen Genomics Center, National Institute of Infectious Diseases	Tsuyshi Sekizuka et al	for lineage analysis	this study
27286	Japan/PG-27187/2021	EPI_ISL_1431347	2021-02-01	Asia / Japan	Asia / Japan	B.1.1.214	Pathogen Genomics Center, National Institute of Infectious Diseases	Pathogen Genomics Center, National Institute of Infectious Diseases	Tsuyshi Sekizuka et al	for lineage analysis	this study
27287	Japan/PG-27188/2021	EPI_ISL_1431348	2021-02-01	Asia / Japan	Asia / Japan	B.1.1.214	Pathogen Genomics Center, National Institute of Infectious Diseases	Pathogen Genomics Center, National Institute of Infectious Diseases	Tsuyshi Sekizuka et al	for lineage analysis	this study
27288	Japan/PG-27189/2021	EPI_ISL_1431349	2021-02-01	Asia / Japan	Asia / Japan	B.1.1.101	Pathogen Genomics Center, National Institute of Infectious Diseases	Pathogen Genomics Center, National Institute of Infectious Diseases	Tsuyshi Sekizuka et al	for lineage analysis	this study
27289	Japan/PG-27190/2021	EPI_ISL_1431350	2021-02-01	Asia / Japan	Asia / Japan	B.1.1.101	Pathogen Genomics Center, National Institute of Infectious Diseases	Pathogen Genomics Center, National Institute of Infectious Diseases	Tsuyshi Sekizuka et al	for lineage analysis	this study
27290	Japan/PG-27191/2021	EPI_ISL_1431351	2021-02-01	Asia / Japan	Asia / Japan	B.1.1.214	Pathogen Genomics Center, National Institute of Infectious Diseases	Pathogen Genomics Center, National Institute of Infectious Diseases	Tsuyshi Sekizuka et al	for lineage analysis	this study
27291	Japan/PG-27192/2021	EPI_ISL_1431352	2021-02-01	Asia / Japan	Asia / Japan	B.1.1.101	Pathogen Genomics Center, National Institute of Infectious Diseases	Pathogen Genomics Center, National Institute of Infectious Diseases	Tsuyshi Sekizuka et al	for lineage analysis	this study
27292	Japan/PG-27193/2021	EPI_ISL_1431353	2021-02-01	Asia / Japan	Asia / Japan	B.1.1.214	Pathogen Genomics Center, National Institute of Infectious Diseases	Pathogen Genomics Center, National Institute of Infectious Diseases	Tsuyshi Sekizuka et al	for lineage analysis	this study
27293	Japan/PG-27194/2021	EPI_ISL_1431354	2021-02-01	Asia / Japan	Asia / Japan	B.1.1.284	Pathogen Genomics Center, National Institute of Infectious Diseases	Pathogen Genomics Center, National Institute of Infectious Diseases	Tsuyshi Sekizuka et al	for lineage analysis	this study
27294	Japan/PG-27195/2021	EPI_ISL_1431355	2021-02-01	Asia / Japan	Asia / Japan	B.1.1.214	Pathogen Genomics Center, National Institute of Infectious Diseases	Pathogen Genomics Center, National Institute of Infectious Diseases	Tsuyshi Sekizuka et al	for lineage analysis	this study
27295	Japan/PG-27196/2021	EPI_ISL_1431356	2021-02-01	Asia / Japan	Asia / Japan	B.1.1.130	Pathogen Genomics Center, National Institute of Infectious Diseases	Pathogen Genomics Center, National Institute of Infectious Diseases	Tsuyshi Sekizuka et al	for lineage analysis	this study
27296	Japan/PG-27197/2021	EPI_ISL_1431357	2021-02-01	Asia / Japan	Asia / Japan	B.1.1.313	Pathogen Genomics Center, National Institute of Infectious Diseases	Pathogen Genomics Center, National Institute of Infectious Diseases	Tsuyshi Sekizuka et al	for lineage analysis	this study
27297	Japan/PG-27198/2021	EPI_ISL_1431358	2021-02-01	Asia / Japan	Asia / Japan	B.1.1.214	Pathogen Genomics Center, National Institute of Infectious Diseases	Pathogen Genomics Center, National Institute of Infectious Diseases	Tsuyshi Sekizuka et al	for lineage analysis	this study
27298	Japan/PG-27199/2021	EPI_ISL_1431359	2021-02-01	Asia / Japan	Asia / Japan	B.1.1.214	Pathogen Genomics Center, National Institute of Infectious Diseases	Pathogen Genomics Center, National Institute of Infectious Diseases	Tsuyshi Sekizuka et al	for lineage analysis	this study
27299	Japan/PG-27201/2021	EPI_ISL_1431360	2021-02-01	Asia / Japan	Asia / Japan	B.1.1.214	Pathogen Genomics Center, National Institute of Infectious Diseases	Pathogen Genomics Center, National Institute of Infectious Diseases	Tsuyshi Sekizuka et al	for lineage analysis	this study
27300	Japan/PG-27203/2021	EPI_ISL_1431361	2021-02-01	Asia / Japan	Asia / Japan	B.1.1.130	Pathogen Genomics Center, National Institute of Infectious Diseases	Pathogen Genomics Center, National Institute of Infectious Diseases	Tsuyshi Sekizuka et al	for lineage analysis	this study
27301	Japan/PG-27204/2021	EPI_ISL_1431362	2021-02-01	Asia / Japan	Asia / Japan	B.1.1.101	Pathogen Genomics Center, National Institute of Infectious Diseases	Pathogen Genomics Center, National Institute of Infectious Diseases	Tsuyshi Sekizuka et al	for lineage analysis	this study
27302	Japan/PG-27205/2021	EPI_ISL_1431363	2021-02-01	Asia / Japan	Asia / Japan	B.1.1.101	Pathogen Genomics Center, National Institute of Infectious Diseases	Pathogen Genomics Center, National Institute of Infectious Diseases	Tsuyshi Sekizuka et al	for lineage analysis	this study
27303	Japan/PG-27206/2021	EPI_ISL_1431364	2021-02-01	Asia / Japan	Asia / Japan	B.1.1.101	Pathogen Genomics Center, National Institute of Infectious Diseases	Pathogen Genomics Center, National Institute of Infectious Diseases	Tsuyshi Sekizuka et al	for lineage analysis	this study
27304	Japan/PG-27207/2021	EPI_ISL_1431365	2021-02-01	Asia / Japan	Asia / Japan	B.1.1.101	Pathogen Genomics Center, National Institute of Infectious Diseases	Pathogen Genomics Center, National Institute of Infectious Diseases	Tsuyshi Sekizuka et al	for lineage analysis	this study
27305	Japan/PG-27208/2021	EPI_ISL_1431366	2021-02-01	Asia / Japan	Asia / Japan	B.1.1.101	Pathogen Genomics Center, National Institute of Infectious Diseases	Pathogen Genomics Center, National Institute of Infectious Diseases	Tsuyshi Sekizuka et al	for lineage analysis	this study
27306	Japan/PG-27210/2021	EPI_ISL_1431367	2021-02-01	Asia / Japan	Asia / Japan	B.1.1.101	Pathogen Genomics Center, National Institute of Infectious Diseases	Pathogen Genomics Center, National Institute of Infectious Diseases	Tsuyshi Sekizuka et al	for lineage analysis	this study
27307	Japan/PG-27212/2021	EPI_ISL_1431368	2021-02-01	Asia / Japan	Asia / Japan	B.1.1.101	Pathogen Genomics Center, National Institute of Infectious Diseases	Pathogen Genomics Center, National Institute of Infectious Diseases	Tsuyshi Sekizuka et al	for lineage analysis	this study
27308	Japan/PG-27214/2021	EPI_ISL_1431369	2021-02-01	Asia / Japan	Asia / Japan	B.1.1.214	Pathogen Genomics Center, National Institute of Infectious Diseases	Pathogen Genomics Center, National Institute of Infectious Diseases	Tsuyshi Sekizuka et al	for lineage analysis	this study
27309	Japan/PG-27217/2021	EPI_ISL_1431370	2021-02-01	Asia / Japan	Asia / Japan	B.1.1.214	Pathogen Genomics Center, National Institute of Infectious Diseases	Pathogen Genomics Center, National Institute of Infectious Diseases	Tsuyshi Sekizuka et al	for lineage analysis	this study
27310	Japan/PG-27218/2021	EPI_ISL_1431371	2021-02-01	Asia / Japan	Asia / Japan	B.1.1.214	Pathogen Genomics Center, National Institute of Infectious Diseases	Pathogen Genomics Center, National Institute of Infectious Diseases	Tsuyshi Sekizuka et al	for lineage analysis	this study
27311	Japan/PG-27222/2021	EPI_ISL_1431372	2021-02-01	Asia / Japan	Asia / Japan	B.1.1.284	Pathogen Genomics Center, National Institute of Infectious Diseases	Pathogen Genomics Center, National Institute of Infectious Diseases	Tsuyshi Sekizuka et al	for lineage analysis	this study
27312	Japan/PG-27223/2021	EPI_ISL_1431373	2021-02-01	Asia / Japan	Asia / Japan	B.1.1.214	Pathogen Genomics Center, National Institute of Infectious Diseases	Pathogen Genomics Center, National Institute of Infectious Diseases	Tsuyshi Sekizuka et al	for lineage analysis	this study
27313	Japan/PG-27224/2021	EPI_ISL_1431374	2021-02-01	Asia / Japan	Asia / Japan	B.1.1.101	Pathogen Genomics Center, National Institute of Infectious Diseases	Pathogen Genomics Center, National Institute of Infectious Diseases	Tsuyshi Sekizuka et al	for lineage analysis	this study
27314	Japan/PG-27225/2021	EPI_ISL_1431375	2021-02-01	Asia / Japan	Asia / Japan	B.1.1.130	Pathogen Genomics Center, National Institute of Infectious Diseases	Pathogen Genomics Center, National Institute of Infectious Diseases	Tsuyshi Sekizuka et al	for lineage analysis	this study
27315	Japan/PG-27226/2021	EPI_ISL_1431376	2021-02-01	Asia / Japan	Asia / Japan	B.1.346	Pathogen Genomics Center, National Institute of Infectious Diseases	Pathogen Genomics Center, National Institute of Infectious Diseases	Tsuyshi Sekizuka et al	for lineage analysis	this study
27316	Japan/PG-27282/2021	EPI_ISL_1431377	2021-02-02	Asia / Japan	Asia / Japan	B.1.1.101	Pathogen Genomics Center, National Institute of Infectious Diseases	Pathogen Genomics Center, National Institute of Infectious Diseases	Tsuyshi Sekizuka et al	for lineage analysis	this study
27317	Japan/PG-27283/2021	EPI_ISL_1431378	2021-02-02	Asia / Japan	Asia / Japan	B.1.1.214	Pathogen Genomics Center, National Institute of Infectious Diseases	Pathogen Genomics Center, National Institute of Infectious Diseases	Tsuyshi Sekizuka et al	for lineage analysis	this study
27318	Japan/PG-27284/2021	EPI_ISL_1431379	2021-02-02	Asia / Japan	Asia / Japan	B.1.1.130	Pathogen Genomics Center, National Institute of Infectious Diseases	Pathogen Genomics Center, National Institute of Infectious Diseases	Tsuyshi Sekizuka et al	for lineage analysis	this study
27319	Japan/PG-27285/2021	EPI_ISL_1431380	2021-02-04	Asia / Japan	Asia / Japan	B.1.1.101	Pathogen Genomics Center, National Institute of Infectious Diseases	Pathogen Genomics Center, National Institute of Infectious Diseases	Tsuyshi Sekizuka et al	for lineage analysis	this study
27320	Japan/PG-27286/2021	EPI_ISL_1431381	2021-02-08	Asia / Japan	Asia / Japan	B.1.1.130	Pathogen Genomics Center, National Institute of Infectious Diseases	Pathogen Genomics Center, National Institute of Infectious Diseases	Tsuyshi Sekizuka et al	for lineage analysis	this study
27321	Japan/PG-27287/2021	EPI_ISL_1431382	2021-02-08	Asia / Japan	Asia / Japan	B.1.1.101	Pathogen Genomics Center, National Institute of Infectious Diseases	Pathogen Genomics Center, National Institute of Infectious Diseases	Tsuyshi Sekizuka et al	for lineage analysis	this study
27322	Japan/PG-27288/2021	EPI_ISL_1431383	2021-02-09	Asia / Japan	Asia / Japan	B.1.1.284	Pathogen Genomics Center, National Institute of Infectious Diseases	Pathogen Genomics Center, National Institute of Infectious Diseases	Tsuyshi Sekizuka et al	for lineage analysis	this study
27323	Japan/PG-27289/2021	EPI_ISL_1431384	2021-02-10	Asia / Japan	Asia / Japan	B.1.1.214	Pathogen Genomics Center, National Institute of Infectious Diseases	Pathogen Genomics Center, National Institute of Infectious Diseases	Tsuyshi Sekizuka et al	for lineage analysis	this study
27324	Japan/PG-27290/2021	EPI_ISL_1431385	2021-02-10	Asia / Japan	Asia / Japan	B.1.1.214	Pathogen Genomics Center, National Institute of Infectious Diseases	Pathogen Genomics Center, National Institute of Infectious Diseases	Tsuyshi Sekizuka et al	for lineage analysis	this study
27325	Japan/PG-27291/2021	EPI_ISL_1431386	2021-02-10	Asia / Japan	Asia / Japan	B.1.1.101	Pathogen Genomics Center, National Institute of Infectious Diseases	Pathogen Genomics Center, National Institute of Infectious Diseases	Tsuyshi Sekizuka et al	for lineage analysis	this study
27326	Japan/PG-27293/2021	EPI_ISL_1431387	2021-02-15	Asia / Japan	Asia / Japan	B.1.1.101	Pathogen Genomics Center, National Institute of Infectious Diseases	Pathogen Genomics Center, National Institute of Infectious Diseases	Tsuyshi Sekizuka et al	for lineage analysis	this study
27327	Japan/PG-27294/2021	EPI_ISL_1431388	2021-02-18	Asia / Japan	Asia / Japan	B.1.1.130	Pathogen Genomics Center, National Institute of Infectious Diseases	Pathogen Genomics Center, National Institute of Infectious Diseases	Tsuyshi Sekizuka et al	for lineage analysis	this study
27328	Japan/PG-27295/2021	EPI_ISL_1431389	2021-02-18	Asia / Japan	Asia / Japan	B.1.1.214	Pathogen Genomics Center, National Institute of Infectious Diseases	Pathogen Genomics Center, National Institute of Infectious Diseases	Tsuyshi Sekizuka et al	for lineage analysis	this study
27329	Japan/PG-27297/2021	EPI_ISL_1431390	2021-02-11	Asia / Japan	Asia / Japan	B.1.1.214	Osaka Institute of Public Health, Morinomiya Center	Pathogen Genomics Center, National Institute of Infectious Diseases	Tsuyshi Sekizuka et al	for lineage analysis	this study
27330	Japan/PG-27298/2021	EPI_ISL_1431391	2021-02-14	Asia / Japan	Asia / Japan	B.1.1.214	Osaka Institute of Public Health, Morinomiya Center	Pathogen Genomics Center, National Institute of Infectious Diseases	Tsuyshi Sekizuka et al	for lineage analysis	this study
27331	Japan/PG-27299/2021	EPI_ISL_1431392	2021-02-13	Asia / Japan	Asia / Japan	B.1.1.130	Osaka Institute of Public Health, Morinomiya Center	Pathogen Genomics Center, National Institute of Infectious Diseases	Tsuyshi Sekizuka et al	for lineage analysis	this study
27332	Japan/PG-27300/2021	EPI_ISL_1431393	2021-02-13	Asia / Japan	Asia / Japan	B.1.1.130	Osaka Institute of Public Health, Morinomiya Center	Pathogen Genomics Center, National Institute of Infectious Diseases	Tsuyshi Sekizuka et al	for lineage analysis	this study
27333	Japan/PG-27301/2021	EPI_ISL_1431394	2021-02-14	Asia / Japan	Asia / Japan	B.1.36	Osaka Institute of Public Health, Morinomiya Center	Pathogen Genomics Center, National Institute of Infectious Diseases	Tsuyshi Sekizuka et al	for lineage analysis	this study
27334	Japan/PG-27302/2021	EPI_ISL_1431395	2021-02-22	Asia / Japan	Asia / Japan	B.1.1.214	Osaka Institute of Public Health, Morinomiya Center	Pathogen Genomics Center, National Institute of Infectious Diseases	Tsuyshi Sekizuka et al	for lineage analysis	this study
27335	Japan/PG-27303/2021	EPI_ISL_1431396	2021-02-24	Asia / Japan	Asia / Japan	B.1.1.214	Osaka Institute of Public Health, Morinomiya Center	Pathogen Genomics Center, National Institute of Infectious Diseases	Tsuyshi Sekizuka et al	for lineage analysis	this study
27336	Japan/PG-27304/2021	EPI_ISL_1431397	2021-02-24	Asia / Japan	Asia / Japan	B.1.1.214	Osaka Institute of Public Health, Morinomiya Center	Pathogen Genomics Center, National Institute of Infectious Diseases	Tsuyshi Sekizuka et al	for lineage analysis	this study
27337	Japan/PG-27305/2021	EPI_ISL_1431398	2021-02-24	Asia / Japan	Asia / Japan	B.1.1.101	Osaka Institute of Public Health, Morinomiya Center	Pathogen Genomics Center, National Institute of Infectious Diseases	Tsuyshi Sekizuka et al	for lineage analysis	this study
27338	Japan/PG-27306/2021	EPI_ISL_1431399	2021-02-24	Asia / Japan	Asia / Japan	B.1.1.101	Osaka Institute of Public Health, Morinomiya Center	Pathogen Genomics Center, National Institute of Infectious Diseases	Tsuyshi Sekizuka et al	for lineage analysis	this study
27339	Japan/PG-27307/2021	EPI_ISL_1431400	2021-02-24	Asia / Japan	Asia / Japan	B.1.1.101	Osaka Institute of Public Health, Morinomiya Center	Pathogen Genomics Center, National Institute of Infectious Diseases	Tsuyshi Sekizuka et al	for lineage analysis	this study
27340	Japan/PG-27308/2021	EPI_ISL_1431401	2021-01-25	Asia / Japan	Asia / Japan	B.1.1.284	Osaka Institute of Public Health, Morinomiya Center	Pathogen Genomics Center, National Institute of Infectious Diseases	Tsuyshi Sekizuka et al	for lineage analysis	this study
27341	Japan/PG-27310/2021	EPI_ISL_1431402	2021-01-25	Asia / Japan	Asia / Japan	B.1.1.101	Osaka Institute of Public Health, Morinomiya Center	Pathogen Genomics Center, National Institute of Infectious Diseases	Tsuyshi Sekizuka et al	for lineage analysis	this study
27342	Japan/PG-27311/2021	EPI_ISL_1431403	2021-01-25	Asia / Japan	Asia / Japan	B.1.1.214	Osaka Institute of Public Health, Morinomiya Center	Pathogen Genomics Center, National Institute of Infectious Diseases	Tsuyshi Sekizuka et al	for lineage analysis	this study
27343	Japan/PG-27312/2021	EPI_ISL_1431404	2021-01-26	Asia / Japan	Asia / Japan	B.1.1.214	Osaka Institute of Public Health, Morinomiya Center	Pathogen Genomics Center, National Institute of Infectious Diseases	Tsuyshi Sekizuka et al	for lineage analysis	this study
27344	Japan/PG-27313/2021	EPI_ISL_1431405	2021-01-26	Asia / Japan	Asia / Japan	B.1.1.214	Osaka Institute of Public Health, Morinomiya Center	Pathogen Genomics Center, National Institute of Infectious Diseases	Tsuyshi Sekizuka et al	for lineage analysis	this study
27345	Japan/PG-27314/2021	EPI_ISL_1431406	2021-01-26	Asia / Japan	Asia / Japan	B.1.1.214	Osaka Institute of Public Health, Morinomiya Center	Pathogen Genomics Center, National Institute of Infectious Diseases	Tsuyshi Sekizuka et al	for lineage analysis	this study
27346	Japan/PG-27315/2021	EPI_ISL_1431407	2021-01-27	Asia / Japan	Asia / Japan	B.1.1.101	Osaka Institute of Public Health, Morinomiya Center	Pathogen Genomics Center, National Institute of Infectious Diseases	Tsuyshi Sekizuka et al	for lineage analysis	this study
27347	Japan/PG-27316/2021	EPI_ISL_1431408	2021-01-27	Asia / Japan	Asia / Japan	B.1.1.214	Osaka Institute of Public Health, Morinomiya Center	Pathogen Genomics Center, National Institute of Infectious Diseases	Tsuyshi Sekizuka et al	for lineage analysis	this study
27348	Japan/PG-27317/2021	EPI_ISL_1431409	2021-01-29	Asia / Japan	Asia / Japan	B.1.1.220	Osaka Institute of Public Health, Morinomiya Center	Pathogen Genomics Center, National Institute of Infectious Diseases	Tsuyshi Sekizuka et al	for lineage analysis	this study
27349	Japan/PG-27318/2021	EPI_ISL_1431410	2021-01-29	Asia / Japan	Asia / Japan	B.1.1.220	Osaka Institute of Public Health, Morinomiya Center	Pathogen Genomics Center, National Institute of Infectious Diseases	Tsuyshi Sekizuka et al	for lineage analysis	this study
27350	Japan/PG-27320/2021	EPI_ISL_1431411	2021-01-30	Asia / Japan	Asia / Japan	B.1.1.214	Osaka Institute of Public Health, Morinomiya Center	Pathogen Genomics Center, National Institute of Infectious Diseases	Tsuyshi Sekizuka et al	for lineage analysis	this study
27351	Japan/PG-27321/2021	EPI_ISL_1431412	2021-01-30	Asia / Japan	Asia / Japan	B.1.1.214	Osaka Institute of Public Health, Morinomiya Center	Pathogen Genomics Center, National Institute of Infectious Diseases	Tsuyshi Sekizuka et al	for lineage analysis	this study
27352	Japan/PG-27322/2021	EPI_ISL_1431413	2021-01-30	Asia / Japan	Asia / Japan	B.1.1.214	Osaka Institute of Public Health, Morinomiya Center	Pathogen Genomics Center, National Institute of Infectious Diseases	Tsuyshi Sekizuka et al	for lineage analysis	this study
27353	Japan/PG-27323/2021	EPI_ISL_1431414	2021-01-30	Asia / Japan	Asia / Japan	B.1.1.214	Osaka Institute of Public Health, Morinomiya Center	Pathogen Genomics Center, National Institute of Infectious Diseases	Tsuyshi Sekizuka et al	for lineage analysis	this study
27354	Japan/PG-27324/2021	EPI_ISL_1431415	2021-01-30	Asia / Japan	Asia / Japan	B.1.1.214	Osaka Institute of Public Health, Morinomiya Center	Pathogen Genomics Center, National Institute of Infectious Diseases	Tsuyshi Sekizuka et al	for lineage analysis	this study
27355	Japan/PG-27325/2021	EPI_ISL_1431416	2021-01-30	Asia / Japan	Asia / Japan	B.1.1.214	Osaka Institute of Public Health, Morinomiya Center	Pathogen Genomics Center, National Institute of Infectious Diseases	Tsuyshi Sekizuka et al	for lineage analysis	this study
27356	Japan/PG-27328/2021	EPI_ISL_1431417	2021-01-18	Asia / Japan	Asia / Japan	B.1.1.214	Osaka Institute of Public Health, Morinomiya Center	Pathogen Genomics Center, National Institute of Infectious Diseases	Tsuyshi Sekizuka et al	for lineage analysis	this study
27357	Japan/PG-27329/2021	EPI_ISL_1431418	2021-01-18	Asia / Japan	Asia / Japan	B.1.1.284	Osaka Institute of Public Health, Morinomiya Center	Pathogen Genomics Center, National Institute of Infectious Diseases	Tsuyshi Sekizuka et al	for lineage analysis	this study
27358	Japan/PG-27330/2021	EPI_ISL_1431419	2021-01-18	Asia / Japan	Asia / Japan	B.1.1.214	Osaka Institute of Public Health, Morinomiya Center	Pathogen Genomics Center, National Institute of Infectious Diseases	Tsuyshi Sekizuka et al	for lineage analysis	this study
27359	Japan/PG-27331/2021	EPI_ISL_1431420	2021-01-18	Asia / Japan	Asia / Japan	B.1.1.101	Osaka Institute of Public Health, Morinomiya Center	Pathogen Genomics Center, National Institute of Infectious Diseases	Tsuyshi Sekizuka et al	for lineage analysis	this study
27360	Japan/PG-27332/2021	EPI_ISL_1431421	2021-01-19	Asia / Japan	Asia / Japan	B.1.1.101	Osaka Institute of Public Health, Morinomiya Center	Pathogen Genomics Center, National Institute of Infectious Diseases	Tsuyshi Sekizuka et al	for lineage analysis	this study
27361	Japan/PG-27333/2021	EPI_ISL_1431422	2021-01-19	Asia / Japan	Asia / Japan	B.1.1.284	Osaka Institute of Public Health, Morinomiya Center	Pathogen Genomics Center, National Institute of Infectious Diseases	Tsuyshi Sekizuka et al	for lineage analysis	this study
27362	Japan/PG-27334/2021	EPI_ISL_1431423	2021-01-19	Asia / Japan	Asia / Japan	B.1.36	Osaka Institute of Public Health, Morinomiya Center	Pathogen Genomics Center, National Institute of Infectious Diseases	Tsuyshi Sekizuka et al	for lineage analysis	this study
27363	Japan/PG-27335/2021	EPI_ISL_1431424	2021-01-20	Asia / Japan	Asia / Japan	B.1.36	Osaka Institute of Public Health, Morinomiya Center	Pathogen Genomics Center, National Institute of Infectious Diseases	Tsuyshi Sekizuka et al	for lineage analysis	this study
27364	Japan/PG-27336/2021	EPI_ISL_1431425	2021-01-20	Asia / Japan	Asia / Japan	B.1.1.284	Osaka Institute of Public Health, Morinomiya Center	Pathogen Genomics Center, National Institute of Infectious Diseases	Tsuyshi Sekizuka et al	for lineage analysis	this study
27365	Japan/PG-27337/2021	EPI_ISL_1431426	2021-01-20	Asia / Japan	Asia / Japan	B.1.1.130	Osaka Institute of Public Health, Morinomiya Center	Pathogen Genomics Center, National Institute of Infectious Diseases	Tsuyshi Sekizuka et al	for lineage analysis	this study
27366	Japan/PG-27338/2021	EPI_ISL_1431427	2021-01-20	Asia / Japan	Asia / Japan	B.1.1.214	Osaka Institute of Public Health, Morinomiya Center	Pathogen Genomics Center, National Institute of Infectious Diseases	Tsuyshi Sekizuka et al	for lineage analysis	this study
27367	Japan/PG-27339/2021	EPI_ISL_1431428	2021-01-21	Asia / Japan	Asia / Japan	B.1.1.214	Osaka Institute of Public Health, Morinomiya Center	Pathogen Genomics Center, National Institute of Infectious Diseases	Tsuyshi Sekizuka et al	for lineage analysis	this study
27368	Japan/PG-27340/2021	EPI_ISL_1431429	2021-01-21	Asia / Japan	Asia / Japan	B.1.1.101	Osaka Institute of Public Health, Morinomiya Center	Pathogen Genomics Center, National Institute of Infectious Diseases	Tsuyshi Sekizuka et al	for lineage analysis	this study
27369	Japan/PG-27341/2021	EPI_ISL_1431430	2021-01-21	Asia / Japan	Asia / Japan	B.1.1.101	Osaka Institute of Public Health, Morinomiya Center	Pathogen Genomics Center, National Institute of Infectious Diseases	Tsuyshi Sekizuka et al	for lineage analysis	this study
27370	Japan/PG-27342/2021	EPI_ISL_1431431	2021-01-21	Asia / Japan	Asia / Japan	B.1.1.101	Osaka Institute of Public Health, Morinomiya Center	Pathogen Genomics Center, National Institute of Infectious Diseases	Tsuyshi Sekizuka et al	for lineage analysis	this study
27371	Japan/PG-27343/2021	EPI_ISL_1431432	2021-01-21	Asia / Japan	Asia / Japan	B.1.1.130	Osaka Institute of Public Health, Morinomiya Center	Pathogen Genomics Center, National Institute of Infectious Diseases	Tsuyshi Sekizuka et al	for lineage analysis	this study
27372	Japan/PG-27344/2021	EPI_ISL_1431433	2021-01-21	Asia / Japan	Asia / Japan	B.1.1.130	Osaka Institute of Public Health, Morinomiya Center	Pathogen Genomics Center, National Institute of Infectious Diseases	Tsuyshi Sekizuka et al	for lineage analysis	this study
27373	Japan/PG-27345/2021	EPI_ISL_1431434	2021-01-22	Asia / Japan	Asia / Japan	B.1.1.214	Osaka Institute of Public Health, Morinomiya Center	Pathogen Genomics Center, National Institute of Infectious Diseases	Tsuyshi Sekizuka et al	for lineage analysis	this study
27374	Japan/PG-27346/2021	EPI_ISL_1431435	2021-01-22	Asia / Japan	Asia / Japan	B.1.1.214	Osaka Institute of Public Health, Morinomiya Center	Pathogen Genomics Center, National Institute of Infectious Diseases	Tsuyshi Sekizuka et al	for lineage analysis	this study
27375	Japan/PG-27347/2021	EPI_ISL_1431436	2021-01-22	Asia / Japan	Asia / Japan	B.1.1.214	Osaka Institute of Public Health, Morinomiya Center	Pathogen Genomics Center, National Institute of Infectious Diseases	Tsuyshi Sekizuka et al	for lineage analysis	this study
27376	Japan/PG-27348/2021	EPI_ISL_1431437	2021-01-22	Asia / Japan	Asia / Japan	B.1.1.101	Osaka Institute of Public Health, Morinomiya Center	Pathogen Genomics Center, National Institute of Infectious Diseases	Tsuyshi Sekizuka et al	for lineage analysis	this study
27377	Japan/PG-27349/2021	EPI_ISL_1431438	2021-01-22	Asia / Japan	Asia / Japan	B.1.1.101	Osaka Institute of Public Health, Morinomiya Center	Pathogen Genomics Center, National Institute of Infectious Diseases	Tsuyshi Sekizuka et al	for lineage analysis	this study
27378	Japan/PG-27350/2021	EPI_ISL_1431439	2021-01-22	Asia / Japan	Asia / Japan	B.1.1.101	Osaka Institute of Public Health, Morinomiya Center	Pathogen Genomics Center, National Institute of Infectious Diseases	Tsuyshi Sekizuka et al	for lineage analysis	this study
27379	Japan/PG-27351/2021	EPI_ISL_1431440	2021-01-23	Asia / Japan	Asia / Japan	B.1.1.214	Osaka Institute of Public Health, Morinomiya Center	Pathogen Genomics Center, National Institute of Infectious Diseases	Tsuyshi Sekizuka et al	for lineage analysis	this study
27380	Japan/PG-27352/2021	EPI_ISL_1431441	2021-01-23	Asia / Japan	Asia / Japan	B.1.1.101	Osaka Institute of Public Health, Morinomiya Center	Pathogen Genomics Center, National Institute of Infectious Diseases	Tsuyshi Sekizuka et al	for lineage analysis	this study
27381	Japan/PG-27353/2021	EPI_ISL_1431442	2021-01-23	Asia / Japan	Asia / Japan	B.1.1.101	Osaka Institute of Public Health, Morinomiya Center	Pathogen Genomics Center, National Institute of Infectious Diseases	Tsuyshi Sekizuka et al	for lineage analysis	this study
27382	Japan/PG-27354/2021	EPI_ISL_1431443	2021-01-23	Asia / Japan	Asia / Japan	B.1.1.214	Osaka Institute of Public Health, Morinomiya Center	Pathogen Genomics Center, National Institute of Infectious Diseases	Tsuyshi Sekizuka et al	for lineage analysis	this study
27383	Japan/PG-27355/2020	EPI_ISL_1431444	2020-07-25	Asia / Japan	Asia / Japan	B.1.1.284	Pathogen Genomics Center, National Institute of Infectious Diseases	Pathogen Genomics Center, National Institute of Infectious Diseases	Tsuyshi Sekizuka et al	for lineage analysis	this study
27384	Japan/PG-27356/2020	EPI_ISL_1431445	2020-08-06	Asia / Japan	Asia / Japan	B.1.1.284	Pathogen Genomics Center, National Institute of Infectious Diseases	Pathogen Genomics Center, National Institute of Infectious Diseases	Tsuyshi Sekizuka et al	for lineage analysis	this study
27385	Japan/PG-27357/2020	EPI_ISL_1431446	2020-08-06	Asia / Japan	Asia / Japan	B.1.1.284	Pathogen Genomics Center, National Institute of Infectious Diseases	Pathogen Genomics Center, National Institute of Infectious Diseases	Tsuyshi Sekizuka et al	for lineage analysis	this study
27386	Japan/PG-27358/2020	EPI_ISL_1431447	2020-08-11	Asia / Japan	Asia / Japan	B.1.1.284	Pathogen Genomics Center, National Institute of Infectious Diseases	Pathogen Genomics Center, National Institute of Infectious Diseases	Tsuyshi Sekizuka et al	for lineage analysis	this study
27387	Japan/PG-27359/2020	EPI_ISL_1431448	2020-08-20	Asia / Japan	Asia / Japan	B.1.1.214	Pathogen Genomics Center, National Institute of Infectious Diseases	Pathogen Genomics Center, National Institute of Infectious Diseases	Tsuyshi Sekizuka et al	for lineage analysis	this study
27388	Japan/PG-27360/2020	EPI_ISL_1431449	2020-10-04	Asia / Japan	Asia / Japan	B.1.1.284	Pathogen Genomics Center, National Institute of Infectious Diseases	Pathogen Genomics Center, National Institute of Infectious Diseases	Tsuyshi Sekizuka et al	for lineage analysis	this study
27389	Japan/PG-27361/2020	EPI_ISL_1431450	2020-10-10	Asia / Japan	Asia / Japan	B.1.160	Pathogen Genomics Center, National Institute of Infectious Diseases	Pathogen Genomics Center, National Institute of Infectious Diseases	Tsuyshi Sekizuka et al	for lineage analysis	this study
27390	Japan/PG-27362/2020	EPI_ISL_1431451	2020-10-20	Asia / Japan	Asia / Japan	B.1.160	Pathogen Genomics Center, National Institute of Infectious Diseases	Pathogen Genomics Center, National Institute of Infectious Diseases	Tsuyshi Sekizuka et al	for lineage analysis	this study
27391	Japan/PG-27363/2020	EPI_ISL_1431452	2020-10-31	Asia / Japan	Asia / Japan	B.1.1.127	Pathogen Genomics Center, National Institute of Infectious Diseases	Pathogen Genomics Center, National Institute of Infectious Diseases	Tsuyshi Sekizuka et al	for lineage analysis	this study
27392	Japan/PG-27364/2020	EPI_ISL_1431453	2020-10-31	Asia / Japan	Asia / Japan	B.1.1.214	Pathogen Genomics Center, National Institute of Infectious Diseases	Pathogen Genomics Center, National Institute of Infectious Diseases	Tsuyshi Sekizuka et al	for lineage analysis	this study
27393	Japan/PG-27365/2020	EPI_ISL_1431454	2020-11-12	Asia / Japan	Asia / Japan	B.1.1.214	Pathogen Genomics Center, National Institute of Infectious Diseases	Pathogen Genomics Center, National Institute of Infectious Diseases	Tsuyshi Sekizuka et al	for lineage analysis	this study
27394	Japan/PG-27366/2020	EPI_ISL_1431455	2020-11-24	Asia / Japan	Asia / Japan	B.1.1.130	Pathogen Genomics Center, National Institute of Infectious Diseases	Pathogen Genomics Center, National Institute of Infectious Diseases	Tsuyshi Sekizuka et al	for lineage analysis	this study
27395	Japan/PG-27367/2020	EPI_ISL_1431456	2020-11-26	Asia / Japan	Asia / Japan	B.1.1.130	Pathogen Genomics Center, National Institute of Infectious Diseases	Pathogen Genomics Center, National Institute of Infectious Diseases	Tsuyshi Sekizuka et al	for lineage analysis	this study
27396	Japan/PG-27368/2020	EPI_ISL_1431457	2020-11-26	Asia / Japan	Asia / Japan	B.1.1.130	Pathogen Genomics Center, National Institute of Infectious Diseases	Pathogen Genomics Center, National Institute of Infectious Diseases	Tsuyshi Sekizuka et al	for lineage analysis	this study
27397	Japan/PG-27369/2020	EPI_ISL_1431458	2020-11-27	Asia / Japan	Asia / Japan	B.1.1.130	Pathogen Genomics Center, National Institute of Infectious Diseases	Pathogen Genomics Center, National Institute of Infectious Diseases	Tsuyshi Sekizuka et al	for lineage analysis	this study
27398	Japan/PG-27370/2020	EPI_ISL_1431459	2020-12-12	Asia / Japan	Asia / Japan	B.1.1.130	Pathogen Genomics Center, National Institute of Infectious Diseases	Pathogen Genomics Center, National Institute of Infectious Diseases	Tsuyshi Sekizuka et al	for lineage analysis	this study
27399	Japan/PG-27371/2020	EPI_ISL_1431460	2020-12-12	Asia / Japan	Asia / Japan	B.1.1.130	Pathogen Genomics Center, National Institute of Infectious Diseases	Pathogen Genomics Center, National Institute of Infectious Diseases	Tsuyshi Sekizuka et al	for lineage analysis	this study
27400	Japan/PG-27372/2020	EPI_ISL_1431461	2020-12-26	Asia / Japan	Asia / Japan	B.1.1.284	Pathogen Genomics Center, National Institute of Infectious Diseases	Pathogen Genomics Center, National Institute of Infectious Diseases	Tsuyshi Sekizuka et al	for lineage analysis	this study
27401	Japan/PG-27373/2020	EPI_ISL_1431462	2020-12-29	Asia / Japan	Asia / Japan	B.1	Pathogen Genomics Center, National Institute of Infectious Diseases	Pathogen Genomics Center, National Institute of Infectious Diseases	Tsuyshi Sekizuka et al	for lineage analysis	this study
27402	Japan/PG-27374/2020	EPI_ISL_1431463	2020-12-30	Asia / Japan	Asia / Japan	B.1.1.214	Pathogen Genomics Center, National Institute of Infectious Diseases	Pathogen Genomics Center, National Institute of Infectious Diseases	Tsuyshi Sekizuka et al	for lineage analysis	this study
27403	Japan/PG-27375/2020	EPI_ISL_1431464	2020-12-31	Asia / Japan	Asia / Japan	B.1.1.284	Pathogen Genomics Center, National Institute of Infectious Diseases	Pathogen Genomics Center, National Institute of Infectious Diseases	Tsuyshi Sekizuka et al	for lineage analysis	this study
27404	Japan/PG-27376/2021	EPI_ISL_1431465	2021-01-07	Asia / Japan	Asia / Japan	B.1.1.214	Pathogen Genomics Center, National Institute of Infectious Diseases	Pathogen Genomics Center, National Institute of Infectious Diseases	Tsuyshi Sekizuka et al	for lineage analysis	this study
27405	Japan/PG-27377/2021	EPI_ISL_1431466	2021-01-16	Asia / Japan	Asia / Japan	B.1	Pathogen Genomics Center, National Institute of Infectious Diseases	Pathogen Genomics Center, National Institute of Infectious Diseases	Tsuyshi Sekizuka et al	for lineage analysis	this study
27406	Japan/PG-27378/2021	EPI_ISL_1431467	2021-01-16	Asia / Japan	Asia / Japan	B.1	Pathogen Genomics Center, National Institute of Infectious Diseases	Pathogen Genomics Center, National Institute of Infectious Diseases	Tsuyshi Sekizuka et al	for lineage analysis	this study
27407	Japan/PG-27379/2021	EPI_ISL_1431468	2021-01-17	Asia / Japan	Asia / Japan	B.1	Pathogen Genomics Center, National Institute of Infectious Diseases	Pathogen Genomics Center, National Institute of Infectious Diseases	Tsuyshi Sekizuka et al	for lineage analysis	this study
27408	Japan/PG-27380/2021	EPI_ISL_1431469	2021-01-23	Asia / Japan	Asia / Japan	B.1.1.101	Pathogen Genomics Center, National Institute of Infectious Diseases	Pathogen Genomics Center, National Institute of Infectious Diseases	Tsuyshi Sekizuka et al	for lineage analysis	this study
27409	Japan/PG-27381/2021	EPI_ISL_1431470	2021-01-24	Asia / Japan	Asia / Japan	B.1.1.43	Pathogen Genomics Center, National Institute of Infectious Diseases	Pathogen Genomics Center, National Institute of Infectious Diseases	Tsuyshi Sekizuka et al	for lineage analysis	this study
27410	Japan/PG-27382/2021	EPI_ISL_1431471	2021-01-25	Asia / Japan	Asia / Japan	B.1.1.64	Pathogen Genomics Center, National Institute of Infectious Diseases	Pathogen Genomics Center, National Institute of Infectious Diseases	Tsuyshi Sekizuka et al	for lineage analysis	this study
27411	Japan/PG-27384/2021	EPI_ISL_1431472	2021-01-27	Asia / Japan	Asia / Japan	B.1.1.214	Pathogen Genomics Center, National Institute of Infectious Diseases	Pathogen Genomics Center, National Institute of Infectious Diseases	Tsuyshi Sekizuka et al	for lineage analysis	this study
27412	Japan/PG-27385/2021	EPI_ISL_1431473	2021-01-28	Asia / Japan	Asia / Japan	B.1.1.44	Pathogen Genomics Center, National Institute of Infectious Diseases	Pathogen Genomics Center, National Institute of Infectious Diseases	Tsuyshi Sekizuka et al	for lineage analysis	this study
27413	Japan/PG-27386/2021	EPI_ISL_1431474	2021-01-31	Asia / Japan	Asia / Japan	B.1.1.64	Pathogen Genomics Center, National Institute of Infectious Diseases	Pathogen Genomics Center, National Institute of Infectious Diseases	Tsuyshi Sekizuka et al	for lineage analysis	this study
27414	Japan/PG-27387/2021	EPI_ISL_1431475	2021-02-04	Asia / Japan	Asia / Japan	B.1.1.214	Pathogen Genomics Center, National Institute of Infectious Diseases	Pathogen Genomics Center, National Institute of Infectious Diseases	Tsuyshi Sekizuka et al	for lineage analysis	this study
27415	Japan/PG-27388/2021	EPI_ISL_1431476	2021-02-04	Asia / Japan	Asia / Japan	B.1.1.214	Pathogen Genomics Center, National Institute of Infectious Diseases	Pathogen Genomics Center, National Institute of Infectious Diseases	Tsuyshi Sekizuka et al	for lineage analysis	this study
27416	Japan/PG-27389/2021	EPI_ISL_1431477	2021-02-05	Asia / Japan	Asia / Japan	B.1.1.64	Pathogen Genomics Center, National Institute of Infectious Diseases	Pathogen Genomics Center, National Institute of Infectious Diseases	Tsuyshi Sekizuka et al	for lineage analysis	this study
27417	Japan/PG-27390/2021	EPI_ISL_1431478	2021-02-08	Asia / Japan	Asia / Japan	B.1.1.64	Pathogen Genomics Center, National Institute of Infectious Diseases	Pathogen Genomics Center, National Institute of Infectious Diseases	Tsuyshi Sekizuka et al	for lineage analysis	this study
27418	Japan/PG-27505/2021	EPI_ISL_1431479	2021-02-27	Asia / Japan	Asia / Japan	B.1	SARS-CoV-2 testing team, National Institute of Infectious Diseases	Pathogen Genomics Center, National Institute of Infectious Diseases	Tsuyshi Sekizuka et al	for lineage analysis	this study
27419	Japan/PG-27624/2021	EPI_ISL_1431480	2021-02-09	Asia / Japan	Asia / Japan	B.1.1.214	Pathogen Genomics Center, National Institute of Infectious Diseases	Pathogen Genomics Center, National Institute of Infectious Diseases	Tsuyshi Sekizuka et al	for lineage analysis	this study
27420	Japan/PG-27626/2021	EPI_ISL_1431481	2021-02-09	Asia / Japan	Asia / Japan	B.1.1.214	Pathogen Genomics Center, National Institute of Infectious Diseases	Pathogen Genomics Center, National Institute of Infectious Diseases	Tsuyshi Sekizuka et al	for lineage analysis	this study
27421	Japan/PG-27629/2021	EPI_ISL_1431482	2021-02-12	Asia / Japan	Asia / Japan	B.1.1.214	Pathogen Genomics Center, National Institute of Infectious Diseases	Pathogen Genomics Center, National Institute of Infectious Diseases	Tsuyshi Sekizuka et al	for lineage analysis	this study
27422	Japan/PG-27630/2021	EPI_ISL_1431483	2021-02-12	Asia / Japan	Asia / Japan	B.1.1.214	Pathogen Genomics Center, National Institute of Infectious Diseases	Pathogen Genomics Center, National Institute of Infectious Diseases	Tsuyshi Sekizuka et al	for lineage analysis	this study
27423	Japan/PG-27632/2021	EPI_ISL_1431484	2021-02-16	Asia / Japan	Asia / Japan	B.1.1.101	Pathogen Genomics Center, National Institute of Infectious Diseases	Pathogen Genomics Center, National Institute of Infectious Diseases	Tsuyshi Sekizuka et al	for lineage analysis	this study
27424	Japan/PG-27637/2021	EPI_ISL_1431485	2021-02-19	Asia / Japan	Asia / Japan	B.1.1.214	Pathogen Genomics Center, National Institute of Infectious Diseases	Pathogen Genomics Center, National Institute of Infectious Diseases	Tsuyshi Sekizuka et al	for lineage analysis	this study
27425	Japan/PG-27638/2021	EPI_ISL_1431486	2021-02-21	Asia / Japan	Asia / Japan	B.1.1.64	Pathogen Genomics Center, National Institute of Infectious Diseases	Pathogen Genomics Center, National Institute of Infectious Diseases	Tsuyshi Sekizuka et al	for lineage analysis	this study
27426	Japan/PG-27639/2020	EPI_ISL_1431487	2020-02-22	Asia / Japan	Asia / Japan	B.1.1.101	Pathogen Genomics Center, National Institute of Infectious Diseases	Pathogen Genomics Center, National Institute of Infectious Diseases	Tsuyshi Sekizuka et al	for lineage analysis	this study
27427	Japan/PG-27642/2021	EPI_ISL_1431488	2021-02-22	Asia / Japan	Asia / Japan	B.1.1.214	Pathogen Genomics Center, National Institute of Infectious Diseases	Pathogen Genomics Center, National Institute of Infectious Diseases	Tsuyshi Sekizuka et al	for lineage analysis	this study
27428	Japan/PG-27643/2021	EPI_ISL_1431489	2021-02-22	Asia / Japan	Asia / Japan	B.1.1.214	Pathogen Genomics Center, National Institute of Infectious Diseases	Pathogen Genomics Center, National Institute of Infectious Diseases	Tsuyshi Sekizuka et al	for lineage analysis	this study
27429	Japan/PG-27644/2021	EPI_ISL_1431490	2021-02-22	Asia / Japan	Asia / Japan	B.1.1.101	Pathogen Genomics Center, National Institute of Infectious Diseases	Pathogen Genomics Center, National Institute of Infectious Diseases	Tsuyshi Sekizuka et al	for lineage analysis	this study
27430	Japan/PG-27650/2021	EPI_ISL_1431491	2021-02-24	Asia / Japan	Asia / Japan	B.1.1.101	Pathogen Genomics Center, National Institute of Infectious Diseases	Pathogen Genomics Center, National Institute of Infectious Diseases	Tsuyshi Sekizuka et al	for lineage analysis	this study
27431	Japan/PG-27651/2021	EPI_ISL_1431492	2021-02-24	Asia / Japan	Asia / Japan	B.1.1.214	Pathogen Genomics Center, National Institute of Infectious Diseases	Pathogen Genomics Center, National Institute of Infectious Diseases	Tsuyshi Sekizuka et al	for lineage analysis	this study
27432	Japan/PG-27652/2021	EPI_ISL_1431493	2021-02-24	Asia / Japan	Asia / Japan	B.1.1.64	Pathogen Genomics Center, National Institute of Infectious Diseases	Pathogen Genomics Center, National Institute of Infectious Diseases	Tsuyshi Sekizuka et al	for lineage analysis	this study
27433	Japan/PG-27658/2021	EPI_ISL_1431494	2021-03-01	Asia / Japan	Asia / Japan	B.1.1.269	Pathogen Genomics Center, National Institute of Infectious Diseases	Pathogen Genomics Center, National Institute of Infectious Diseases	Tsuyshi Sekizuka et al	for lineage analysis	this study
27434	Japan/PG-27660/2021	EPI_ISL_1431495	2021-03-03	Asia / Japan	Asia / Japan	B.1.1.269	Pathogen Genomics Center, National Institute of Infectious Diseases	Pathogen Genomics Center, National Institute of Infectious Diseases	Tsuyshi Sekizuka et al	for lineage analysis	this study
27435	Japan/PG-27663/2021	EPI_ISL_1431496	2021-02-17	Asia / Japan	Asia / Japan	B.1.1.101	Pathogen Genomics Center, National Institute of Infectious Diseases	Pathogen Genomics Center, National Institute of Infectious Diseases	Tsuyshi Sekizuka et al	for lineage analysis	this study
27436	Japan/PG-27664/2021	EPI_ISL_1431497	2021-02-24	Asia / Japan	Asia / Japan	B.1.1.214	Pathogen Genomics Center, National Institute of Infectious Diseases	Pathogen Genomics Center, National Institute of Infectious Diseases	Tsuyshi Sekizuka et al	for lineage analysis	this study
27437	Japan/PG-27665/2021	EPI_ISL_1431498	2021-02-24	Asia / Japan	Asia / Japan	B.1.1.214	Pathogen Genomics Center, National Institute of Infectious Diseases	Pathogen Genomics Center, National Institute of Infectious Diseases	Tsuyshi Sekizuka et al	for lineage analysis	this study
27438	Japan/PG-27666/2021	EPI_ISL_1431499	2021-02-22	Asia / Japan	Asia / Japan	B.1.1.214	Pathogen Genomics Center, National Institute of Infectious Diseases	Pathogen Genomics Center, National Institute of Infectious Diseases	Tsuyshi Sekizuka et al	for lineage analysis	this study
27439	Japan/PG-27667/2021	EPI_ISL_1431500	2021-02-24	Asia / Japan	Asia / Japan	B.1.1.286	Pathogen Genomics Center, National Institute of Infectious Diseases	Pathogen Genomics Center, National Institute of Infectious Diseases	Tsuyshi Sekizuka et al	for lineage analysis	this study
27440	Japan/PG-27668/2021	EPI_ISL_1431501	2021-02-24	Asia / Japan	Asia / Japan	B.1.1.214	Pathogen Genomics Center, National Institute of Infectious Diseases	Pathogen Genomics Center, National Institute of Infectious Diseases	Tsuyshi Sekizuka et al	for lineage analysis	this study
27441	Japan/PG-27669/2021	EPI_ISL_1431502	2021-02-24	Asia / Japan	Asia / Japan	B.1.1.214	Pathogen Genomics Center, National Institute of Infectious Diseases	Pathogen Genomics Center, National Institute of Infectious Diseases	Tsuyshi Sekizuka et al	for lineage analysis	this study
27442	Japan/PG-27670/2021	EPI_ISL_1431503	2021-02-25	Asia / Japan	Asia / Japan	B.1.1.214	Pathogen Genomics Center, National Institute of Infectious Diseases	Pathogen Genomics Center, National Institute of Infectious Diseases	Tsuyshi Sekizuka et al	for lineage analysis	this study
27443	Japan/PG-27671/2021	EPI_ISL_1431504	2021-02-25	Asia / Japan	Asia / Japan	B.1.1.214	Pathogen Genomics Center, National Institute of Infectious Diseases	Pathogen Genomics Center, National Institute of Infectious Diseases	Tsuyshi Sekizuka et al	for lineage analysis	this study
27444	Japan/PG-27672/2021	EPI_ISL_1431505	2021-02-25	Asia / Japan	Asia / Japan	B.1.1.214	Pathogen Genomics Center, National Institute of Infectious Diseases	Pathogen Genomics Center, National Institute of Infectious Diseases	Tsuyshi Sekizuka et al	for lineage analysis	this study
27445	Japan/PG-27673/2021	EPI_ISL_1431506	2021-02-26	Asia / Japan	Asia / Japan	B.1.1.214	Pathogen Genomics Center, National Institute of Infectious Diseases	Pathogen Genomics Center, National Institute of Infectious Diseases	Tsuyshi Sekizuka et al	for lineage analysis	this study
27446	Japan/PG-27674/2021	EPI_ISL_1431507	2021-02-26	Asia / Japan	Asia / Japan	B.1.1.214	Pathogen Genomics Center, National Institute of Infectious Diseases	Pathogen Genomics Center, National Institute of Infectious Diseases	Tsuyshi Sekizuka et al	for lineage analysis	this study
27447	Japan/PG-27675/2021	EPI_ISL_1431508	2021-02-27	Asia / Japan	Asia / Japan	B.1.1.214	Pathogen Genomics Center, National Institute of Infectious Diseases	Pathogen Genomics Center, National Institute of Infectious Diseases	Tsuyshi Sekizuka et al	for lineage analysis	this study
27448	Japan/PG-27676/2021	EPI_ISL_1431509	2021-02-27	Asia / Japan	Asia / Japan	B.1.1.214	Pathogen Genomics Center, National Institute of Infectious Diseases	Pathogen Genomics Center, National Institute of Infectious Diseases	Tsuyshi Sekizuka et al	for lineage analysis	this study
27449	Japan/PG-27677/2021	EPI_ISL_1431510	2021-02-27	Asia / Japan	Asia / Japan	B.1.1.214	Pathogen Genomics Center, National Institute of Infectious Diseases	Pathogen Genomics Center, National Institute of Infectious Diseases	Tsuyshi Sekizuka et al	for lineage analysis	this study
27450	Japan/PG-27678/2021	EPI_ISL_1431511	2021-02-27	Asia / Japan	Asia / Japan	B.1.1.214	Pathogen Genomics Center, National Institute of Infectious Diseases	Pathogen Genomics Center, National Institute of Infectious Diseases	Tsuyshi Sekizuka et al	for lineage analysis	this study
27451	Japan/PG-27679/2021	EPI_ISL_1431512	2021-03-01	Asia / Japan	Asia / Japan	B.1.1.214	Pathogen Genomics Center, National Institute of Infectious Diseases	Pathogen Genomics Center, National Institute of Infectious Diseases	Tsuyshi Sekizuka et al	for lineage analysis	this study
27452	Japan/PG-27680/2021	EPI_ISL_1431513	2021-03-01	Asia / Japan	Asia / Japan	B.1.1.214	Pathogen Genomics Center, National Institute of Infectious Diseases	Pathogen Genomics Center, National Institute of Infectious Diseases	Tsuyshi Sekizuka et al	for lineage analysis	this study
27453	Japan/PG-27681/2021	EPI_ISL_1431514	2021-03-01	Asia / Japan	Asia / Japan	B.1.1.214	Pathogen Genomics Center, National Institute of Infectious Diseases	Pathogen Genomics Center, National Institute of Infectious Diseases	Tsuyshi Sekizuka et al	for lineage analysis	this study
27454	Japan/PG-27682/2021	EPI_ISL_1431515	2021-03-01	Asia / Japan	Asia / Japan	B.1.1.214	Pathogen Genomics Center, National Institute of Infectious Diseases	Pathogen Genomics Center, National Institute of Infectious Diseases	Tsuyshi Sekizuka et al	for lineage analysis	this study
27455	Japan/PG-27683/2021	EPI_ISL_1431516	2021-03-02	Asia / Japan	Asia / Japan	B.1.1.214	Pathogen Genomics Center, National Institute of Infectious Diseases	Pathogen Genomics Center, National Institute of Infectious Diseases	Tsuyshi Sekizuka et al	for lineage analysis	this study
27456	Japan/PG-27686/2021	EPI_ISL_1431517	2021-03-04	Asia / Japan	Asia / Japan	B.1.1.214	Pathogen Genomics Center, National Institute of Infectious Diseases	Pathogen Genomics Center, National Institute of Infectious Diseases	Tsuyshi Sekizuka et al	for lineage analysis	this study
27457	Japan/PG-27687/2021	EPI_ISL_1431518	2021-03-05	Asia / Japan	Asia / Japan	B.1.1.214	Pathogen Genomics Center, National Institute of Infectious Diseases	Pathogen Genomics Center, National Institute of Infectious Diseases	Tsuyshi Sekizuka et al	for lineage analysis	this study
27458	Japan/PG-27688/2021	EPI_ISL_1431519	2021-03-05	Asia / Japan	Asia / Japan	B.1.1.214	Pathogen Genomics Center, National Institute of Infectious Diseases	Pathogen Genomics Center, National Institute of Infectious Diseases	Tsuyshi Sekizuka et al	for lineage analysis	this study
27459	Japan/PG-27689/2021	EPI_ISL_1431520	2021-03-06	Asia / Japan	Asia / Japan	B.1.1.214	Pathogen Genomics Center, National Institute of Infectious Diseases	Pathogen Genomics Center, National Institute of Infectious Diseases	Tsuyshi Sekizuka et al	for lineage analysis	this study
27460	Japan/PG-27690/2021	EPI_ISL_1431521	2021-02-15	Asia / Japan	Asia / Japan	B.1.1.64	Niigata Prefectural Institute of Public Health and Environmental Sciences	Pathogen Genomics Center, National Institute of Infectious Diseases	Tsuyshi Sekizuka et al	for lineage analysis	this study
27461	Japan/PG-27701/2021	EPI_ISL_1431522	2021-03-02	Asia / Japan	Asia / Japan	B.1.346	Niigata Prefectural Institute of Public Health and Environmental Sciences	Pathogen Genomics Center, National Institute of Infectious Diseases	Tsuyshi Sekizuka et al	for lineage analysis	this study
27462	Japan/PG-27702/2021	EPI_ISL_1431523	2021-03-02	Asia / Japan	Asia / Japan	B.1.346	Niigata Prefectural Institute of Public Health and Environmental Sciences	Pathogen Genomics Center, National Institute of Infectious Diseases	Tsuyshi Sekizuka et al	for lineage analysis	this study
27463	Japan/PG-27710/2021	EPI_ISL_1431524	2021-02-10	Asia / Japan	Asia / Japan	B.1.1.279	Pathogen Genomics Center, National Institute of Infectious Diseases	Pathogen Genomics Center, National Institute of Infectious Diseases	Tsuyshi Sekizuka et al	for lineage analysis	this study
27464	Japan/PG-27711/2021	EPI_ISL_1431525	2021-02-12	Asia / Japan	Asia / Japan	B.1.1.214	Pathogen Genomics Center, National Institute of Infectious Diseases	Pathogen Genomics Center, National Institute of Infectious Diseases	Tsuyshi Sekizuka et al	for lineage analysis	this study
27465	Japan/PG-27712/2021	EPI_ISL_1431526	2021-02-12	Asia / Japan	Asia / Japan	B.1.1.284	Pathogen Genomics Center, National Institute of Infectious Diseases	Pathogen Genomics Center, National Institute of Infectious Diseases	Tsuyshi Sekizuka et al	for lineage analysis	this study
27466	Japan/PG-27713/2021	EPI_ISL_1431527	2021-01-20	Asia / Japan	Asia / Japan	B.1.1.214	Pathogen Genomics Center, National Institute of Infectious Diseases	Pathogen Genomics Center, National Institute of Infectious Diseases	Tsuyshi Sekizuka et al	for lineage analysis	this study
27467	Japan/PG-27714/2021	EPI_ISL_1431528	2021-01-20	Asia / Japan	Asia / Japan	B.1.1.214	Pathogen Genomics Center, National Institute of Infectious Diseases	Pathogen Genomics Center, National Institute of Infectious Diseases	Tsuyshi Sekizuka et al	for lineage analysis	this study
27468	Japan/PG-27715/2021	EPI_ISL_1431529	2021-01-20	Asia / Japan	Asia / Japan	B.1.1.284	Pathogen Genomics Center, National Institute of Infectious Diseases	Pathogen Genomics Center, National Institute of Infectious Diseases	Tsuyshi Sekizuka et al	for lineage analysis	this study
27469	Japan/PG-27716/2021	EPI_ISL_1431530	2021-01-20	Asia / Japan	Asia / Japan	B.1.346	Pathogen Genomics Center, National Institute of Infectious Diseases	Pathogen Genomics Center, National Institute of Infectious Diseases	Tsuyshi Sekizuka et al	for lineage analysis	this study
27470	Japan/PG-27717/2021	EPI_ISL_1431531	2021-01-20	Asia / Japan	Asia / Japan	B.1.1.284	Pathogen Genomics Center, National Institute of Infectious Diseases	Pathogen Genomics Center, National Institute of Infectious Diseases	Tsuyshi Sekizuka et al	for lineage analysis	this study
27471	Japan/PG-27718/2021	EPI_ISL_1431532	2021-01-20	Asia / Japan	Asia / Japan	B.1.1.214	Pathogen Genomics Center, National Institute of Infectious Diseases	Pathogen Genomics Center, National Institute of Infectious Diseases	Tsuyshi Sekizuka et al	for lineage analysis	this study
27472	Japan/PG-27719/2021	EPI_ISL_1431533	2021-01-20	Asia / Japan	Asia / Japan	B.1.1.101	Pathogen Genomics Center, National Institute of Infectious Diseases	Pathogen Genomics Center, National Institute of Infectious Diseases	Tsuyshi Sekizuka et al	for lineage analysis	this study
27473	Japan/PG-27720/2021	EPI_ISL_1431534	2021-01-20	Asia / Japan	Asia / Japan	B.1.1.101	Pathogen Genomics Center, National Institute of Infectious Diseases	Pathogen Genomics Center, National Institute of Infectious Diseases	Tsuyshi Sekizuka et al	for lineage analysis	this study
27474	Japan/PG-27721/2021	EPI_ISL_1431535	2021-01-21	Asia / Japan	Asia / Japan	B.1.1.284	Pathogen Genomics Center, National Institute of Infectious Diseases	Pathogen Genomics Center, National Institute of Infectious Diseases	Tsuyshi Sekizuka et al	for lineage analysis	this study
27475	Japan/PG-27722/2021	EPI_ISL_1431536	2021-01-21	Asia / Japan	Asia / Japan	B.1.1.64	Pathogen Genomics Center, National Institute of Infectious Diseases	Pathogen Genomics Center, National Institute of Infectious Diseases	Tsuyshi Sekizuka et al	for lineage analysis	this study
27476	Japan/PG-27723/2021	EPI_ISL_1431537	2021-01-21	Asia / Japan	Asia / Japan	B.1.1.101	Pathogen Genomics Center, National Institute of Infectious Diseases	Pathogen Genomics Center, National Institute of Infectious Diseases	Tsuyshi Sekizuka et al	for lineage analysis	this study
27477	Japan/PG-27724/2021	EPI_ISL_1431538	2021-01-21	Asia / Japan	Asia / Japan	B.1.1.284	Pathogen Genomics Center, National Institute of Infectious Diseases	Pathogen Genomics Center, National Institute of Infectious Diseases	Tsuyshi Sekizuka et al	for lineage analysis	this study
27478	Japan/PG-27725/2021	EPI_ISL_1431539	2021-01-21	Asia / Japan	Asia / Japan	B.1.1.214	Pathogen Genomics Center, National Institute of Infectious Diseases	Pathogen Genomics Center, National Institute of Infectious Diseases	Tsuyshi Sekizuka et al	for lineage analysis	this study
27479	Japan/PG-27727/2021	EPI_ISL_1431540	2021-01-22	Asia / Japan	Asia / Japan	B.1.1.64	Pathogen Genomics Center, National Institute of Infectious Diseases	Pathogen Genomics Center, National Institute of Infectious Diseases	Tsuyshi Sekizuka et al	for lineage analysis	this study
27480	Japan/PG-27728/2021	EPI_ISL_1431541	2021-01-22	Asia / Japan	Asia / Japan	B.1.1.64	Pathogen Genomics Center, National Institute of Infectious Diseases	Pathogen Genomics Center, National Institute of Infectious Diseases	Tsuyshi Sekizuka et al	for lineage analysis	this study
27481	Japan/PG-27729/2021	EPI_ISL_1431542	2021-01-22	Asia / Japan	Asia / Japan	B.1.1.101	Pathogen Genomics Center, National Institute of Infectious Diseases	Pathogen Genomics Center, National Institute of Infectious Diseases	Tsuyshi Sekizuka et al	for lineage analysis	this study
27482	Japan/PG-27730/2021	EPI_ISL_1431543	2021-01-22	Asia / Japan	Asia / Japan	B.1.346	Pathogen Genomics Center, National Institute of Infectious Diseases	Pathogen Genomics Center, National Institute of Infectious Diseases	Tsuyshi Sekizuka et al	for lineage analysis	this study
27483	Japan/PG-27736/2021	EPI_ISL_1431544	2021-01-23	Asia / Japan	Asia / Japan	B.1.1.130	Pathogen Genomics Center, National Institute of Infectious Diseases	Pathogen Genomics Center, National Institute of Infectious Diseases	Tsuyshi Sekizuka et al	for lineage analysis	this study
27484	Japan/PG-27737/2021	EPI_ISL_1431545	2021-01-23	Asia / Japan	Asia / Japan	B.1.1.214	Pathogen Genomics Center, National Institute of Infectious Diseases	Pathogen Genomics Center, National Institute of Infectious Diseases	Tsuyshi Sekizuka et al	for lineage analysis	this study
27485	Japan/PG-27738/2021	EPI_ISL_1431546	2021-01-24	Asia / Japan	Asia / Japan	B.1.1.64	Pathogen Genomics Center, National Institute of Infectious Diseases	Pathogen Genomics Center, National Institute of Infectious Diseases	Tsuyshi Sekizuka et al	for lineage analysis	this study
27486	Japan/PG-27739/2021	EPI_ISL_1431547	2021-01-25	Asia / Japan	Asia / Japan	B.1.1.64	Pathogen Genomics Center, National Institute of Infectious Diseases	Pathogen Genomics Center, National Institute of Infectious Diseases	Tsuyshi Sekizuka et al	for lineage analysis	this study
27487	Japan/PG-27740/2021	EPI_ISL_1431548	2021-01-25	Asia / Japan	Asia / Japan	B.1.1.284	Pathogen Genomics Center, National Institute of Infectious Diseases	Pathogen Genomics Center, National Institute of Infectious Diseases	Tsuyshi Sekizuka et al	for lineage analysis	this study
27488	Japan/PG-27741/2021	EPI_ISL_1431549	2021-01-25	Asia / Japan	Asia / Japan	B.1.1.284	Pathogen Genomics Center, National Institute of Infectious Diseases	Pathogen Genomics Center, National Institute of Infectious Diseases	Tsuyshi Sekizuka et al	for lineage analysis	this study
27489	Japan/PG-27744/2021	EPI_ISL_1431550	2021-01-25	Asia / Japan	Asia / Japan	B.1.1.214	Pathogen Genomics Center, National Institute of Infectious Diseases	Pathogen Genomics Center, National Institute of Infectious Diseases	Tsuyshi Sekizuka et al	for lineage analysis	this study
27490	Japan/PG-27745/2021	EPI_ISL_1431551	2021-01-26	Asia / Japan	Asia / Japan	B.1.1.284	Pathogen Genomics Center, National Institute of Infectious Diseases	Pathogen Genomics Center, National Institute of Infectious Diseases	Tsuyshi Sekizuka et al	for lineage analysis	this study
27491	Japan/PG-27746/2021	EPI_ISL_1431552	2021-01-26	Asia / Japan	Asia / Japan	B.1.1.284	Pathogen Genomics Center, National Institute of Infectious Diseases	Pathogen Genomics Center, National Institute of Infectious Diseases	Tsuyshi Sekizuka et al	for lineage analysis	this study
27492	Japan/PG-27748/2021	EPI_ISL_1431553	2021-01-26	Asia / Japan	Asia / Japan	B.1.1.284	Pathogen Genomics Center, National Institute of Infectious Diseases	Pathogen Genomics Center, National Institute of Infectious Diseases	Tsuyshi Sekizuka et al	for lineage analysis	this study
27493	Japan/PG-27749/2021	EPI_ISL_1431554	2021-01-27	Asia / Japan	Asia / Japan	B.1.1.214	Pathogen Genomics Center, National Institute of Infectious Diseases	Pathogen Genomics Center, National Institute of Infectious Diseases	Tsuyshi Sekizuka et al	for lineage analysis	this study
27494	Japan/PG-27750/2021	EPI_ISL_1431555	2021-01-28	Asia / Japan	Asia / Japan	B.1.1.64	Pathogen Genomics Center, National Institute of Infectious Diseases	Pathogen Genomics Center, National Institute of Infectious Diseases	Tsuyshi Sekizuka et al	for lineage analysis	this study
27495	Japan/PG-27751/2021	EPI_ISL_1431556	2021-01-28	Asia / Japan	Asia / Japan	B.1.36	Pathogen Genomics Center, National Institute of Infectious Diseases	Pathogen Genomics Center, National Institute of Infectious Diseases	Tsuyshi Sekizuka et al	for lineage analysis	this study
27496	Japan/PG-27753/2021	EPI_ISL_1431557	2021-01-29	Asia / Japan	Asia / Japan	B.1.1.214	Pathogen Genomics Center, National Institute of Infectious Diseases	Pathogen Genomics Center, National Institute of Infectious Diseases	Tsuyshi Sekizuka et al	for lineage analysis	this study
27497	Japan/PG-27754/2021	EPI_ISL_1431558	2021-01-30	Asia / Japan	Asia / Japan	B.1.1.284	Pathogen Genomics Center, National Institute of Infectious Diseases	Pathogen Genomics Center, National Institute of Infectious Diseases	Tsuyshi Sekizuka et al	for lineage analysis	this study
27498	Japan/PG-27755/2021	EPI_ISL_1431559	2021-01-30	Asia / Japan	Asia / Japan	B.1.346	Pathogen Genomics Center, National Institute of Infectious Diseases	Pathogen Genomics Center, National Institute of Infectious Diseases	Tsuyshi Sekizuka et al	for lineage analysis	this study
27499	Japan/PG-27756/2021	EPI_ISL_1431560	2021-01-30	Asia / Japan	Asia / Japan	B.1.346	Pathogen Genomics Center, National Institute of Infectious Diseases	Pathogen Genomics Center, National Institute of Infectious Diseases	Tsuyshi Sekizuka et al	for lineage analysis	this study
27500	Japan/PG-27757/2021	EPI_ISL_1431561	2021-01-30	Asia / Japan	Asia / Japan	B.1.1.284	Pathogen Genomics Center, National Institute of Infectious Diseases	Pathogen Genomics Center, National Institute of Infectious Diseases	Tsuyshi Sekizuka et al	for lineage analysis	this study
27501	Japan/PG-27758/2021	EPI_ISL_1431562	2021-02-01	Asia / Japan	Asia / Japan	B.1.1.284	Pathogen Genomics Center, National Institute of Infectious Diseases	Pathogen Genomics Center, National Institute of Infectious Diseases	Tsuyshi Sekizuka et al	for lineage analysis	this study
27502	Japan/PG-27759/2021	EPI_ISL_1431563	2021-02-01	Asia / Japan	Asia / Japan	B.1.1.284	Pathogen Genomics Center, National Institute of Infectious Diseases	Pathogen Genomics Center, National Institute of Infectious Diseases	Tsuyshi Sekizuka et al	for lineage analysis	this study
27503	Japan/PG-27760/2021	EPI_ISL_1431564	2021-02-01	Asia / Japan	Asia / Japan	B.1.1.284	Pathogen Genomics Center, National Institute of Infectious Diseases	Pathogen Genomics Center, National Institute of Infectious Diseases	Tsuyshi Sekizuka et al	for lineage analysis	this study
27504	Japan/PG-27761/2021	EPI_ISL_1431565	2021-02-01	Asia / Japan	Asia / Japan	B.1.36	Pathogen Genomics Center, National Institute of Infectious Diseases	Pathogen Genomics Center, National Institute of Infectious Diseases	Tsuyshi Sekizuka et al	for lineage analysis	this study
27505	Japan/PG-27762/2021	EPI_ISL_1431566	2021-02-01	Asia / Japan	Asia / Japan	B.1.1.214	Pathogen Genomics Center, National Institute of Infectious Diseases	Pathogen Genomics Center, National Institute of Infectious Diseases	Tsuyshi Sekizuka et al	for lineage analysis	this study
27506	Japan/PG-27763/2021	EPI_ISL_1431567	2021-02-03	Asia / Japan	Asia / Japan	B.1.1.284	Pathogen Genomics Center, National Institute of Infectious Diseases	Pathogen Genomics Center, National Institute of Infectious Diseases	Tsuyshi Sekizuka et al	for lineage analysis	this study
27507	Japan/PG-27764/2021	EPI_ISL_1431568	2021-02-03	Asia / Japan	Asia / Japan	B.1.1.284	Pathogen Genomics Center, National Institute of Infectious Diseases	Pathogen Genomics Center, National Institute of Infectious Diseases	Tsuyshi Sekizuka et al	for lineage analysis	this study
27508	Japan/PG-27765/2021	EPI_ISL_1431569	2021-02-03	Asia / Japan	Asia / Japan	B.1.36	Pathogen Genomics Center, National Institute of Infectious Diseases	Pathogen Genomics Center, National Institute of Infectious Diseases	Tsuyshi Sekizuka et al	for lineage analysis	this study
27509	Japan/PG-27766/2021	EPI_ISL_1431570	2021-02-04	Asia / Japan	Asia / Japan	B.1.1.64	Pathogen Genomics Center, National Institute of Infectious Diseases	Pathogen Genomics Center, National Institute of Infectious Diseases	Tsuyshi Sekizuka et al	for lineage analysis	this study
27510	Japan/PG-27767/2021	EPI_ISL_1431571	2021-02-04	Asia / Japan	Asia / Japan	B.1.1.64	Pathogen Genomics Center, National Institute of Infectious Diseases	Pathogen Genomics Center, National Institute of Infectious Diseases	Tsuyshi Sekizuka et al	for lineage analysis	this study
27511	Japan/PG-27768/2021	EPI_ISL_1431572	2021-02-04	Asia / Japan	Asia / Japan	B.1.1.64	Pathogen Genomics Center, National Institute of Infectious Diseases	Pathogen Genomics Center, National Institute of Infectious Diseases	Tsuyshi Sekizuka et al	for lineage analysis	this study
27512	Japan/PG-27769/2021	EPI_ISL_1431573	2021-02-04	Asia / Japan	Asia / Japan	B.1.1.64	Pathogen Genomics Center, National Institute of Infectious Diseases	Pathogen Genomics Center, National Institute of Infectious Diseases	Tsuyshi Sekizuka et al	for lineage analysis	this study
27513	Japan/PG-27770/2021	EPI_ISL_1431574	2021-02-05	Asia / Japan	Asia / Japan	B.1.1.284	Pathogen Genomics Center, National Institute of Infectious Diseases	Pathogen Genomics Center, National Institute of Infectious Diseases	Tsuyshi Sekizuka et al	for lineage analysis	this study
27514	Japan/PG-27771/2021	EPI_ISL_1431575	2021-02-10	Asia / Japan	Asia / Japan	B.1.1.64	Pathogen Genomics Center, National Institute of Infectious Diseases	Pathogen Genomics Center, National Institute of Infectious Diseases	Tsuyshi Sekizuka et al	for lineage analysis	this study
27515	Japan/PG-28359/2021	EPI_ISL_1431576	2021-01-04	Asia / Japan	Asia / Japan	B.1.346	Pathogen Genomics Center, National Institute of Infectious Diseases	Pathogen Genomics Center, National Institute of Infectious Diseases	Tsuyshi Sekizuka et al	for lineage analysis	this study
27516	Japan/PG-28592/2021	EPI_ISL_1431577	2021-01-10	Asia / Japan	Asia / Japan	B.1.1.7	Osaka Institute of Public Health, Morinomiya Center	Pathogen Genomics Center, National Institute of Infectious Diseases	Tsuyshi Sekizuka et al	for lineage analysis	this study
27517	Japan/PG-28876/2021	EPI_ISL_1431578	2021-03-05	Asia / Japan	Asia / Japan	B.1.1.7	SARS-CoV-2 testing team, National Institute of Infectious Diseases	Pathogen Genomics Center, National Institute of Infectious Diseases	Tsuyshi Sekizuka et al	for lineage analysis	this study
27518	Japan/PG-28751/2021	EPI_ISL_1431579	2021-03-03	Asia / Japan	Asia / Japan	B.1.1.7	Pathogen Genomics Center, National Institute of Infectious Diseases	Pathogen Genomics Center, National Institute of Infectious Diseases	Tsuyshi Sekizuka et al	for lineage analysis	this study
27519	Japan/PG-27805/2021	EPI_ISL_1431580	2021-02-20	Asia / Japan	Asia / Japan	B.1.1.214	Pathogen Genomics Center, National Institute of Infectious Diseases	Pathogen Genomics Center, National Institute of Infectious Diseases	Tsuyshi Sekizuka et al	for lineage analysis	this study
27520	Japan/PG-27806/2021	EPI_ISL_1431581	2021-02-20	Asia / Japan	Asia / Japan	B.1.1.214	Pathogen Genomics Center, National Institute of Infectious Diseases	Pathogen Genomics Center, National Institute of Infectious Diseases	Tsuyshi Sekizuka et al	for lineage analysis	this study
27521	Japan/PG-27808/2021	EPI_ISL_1431582	2021-02-24	Asia / Japan	Asia / Japan	B.1.1.214	Pathogen Genomics Center, National Institute of Infectious Diseases	Pathogen Genomics Center, National Institute of Infectious Diseases	Tsuyshi Sekizuka et al	for lineage analysis	this study
27522	Japan/PG-27810/2021	EPI_ISL_1431583	2021-02-26	Asia / Japan	Asia / Japan	B.1.1.214	Pathogen Genomics Center, National Institute of Infectious Diseases	Pathogen Genomics Center, National Institute of Infectious Diseases	Tsuyshi Sekizuka et al	for lineage analysis	this study
27523	Japan/PG-27811/2021	EPI_ISL_1431584	2021-02-28	Asia / Japan	Asia / Japan	B.1.1.214	Pathogen Genomics Center, National Institute of Infectious Diseases	Pathogen Genomics Center, National Institute of Infectious Diseases	Tsuyshi Sekizuka et al	for lineage analysis	this study
27524	Japan/PG-27812/2021	EPI_ISL_1431585	2021-03-03	Asia / Japan	Asia / Japan	B.1.1.214	Pathogen Genomics Center, National Institute of Infectious Diseases	Pathogen Genomics Center, National Institute of Infectious Diseases	Tsuyshi Sekizuka et al	for lineage analysis	this study
27525	Japan/PG-27944/2021	EPI_ISL_1431586	2021-02-22	Asia / Japan	Asia / Japan	B.1.1.214	Pathogen Genomics Center, National Institute of Infectious Diseases	Pathogen Genomics Center, National Institute of Infectious Diseases	Tsuyshi Sekizuka et al	for lineage analysis	this study
27526	Japan/PG-28430/2021	EPI_ISL_1431587	2021-02-09	Asia / Japan	Asia / Japan	B.1.346	Pathogen Genomics Center, National Institute of Infectious Diseases	Pathogen Genomics Center, National Institute of Infectious Diseases	Tsuyshi Sekizuka et al	for lineage analysis	this study
27527	Japan/PG-28074/2021	EPI_ISL_1431588	2021-01-21	Asia / Japan	Asia / Japan	B.1.1.214	Pathogen Genomics Center, National Institute of Infectious Diseases	Pathogen Genomics Center, National Institute of Infectious Diseases	Tsuyshi Sekizuka et al	for lineage analysis	this study
27528	Japan/PG-28075/2021	EPI_ISL_1431589	2021-01-22	Asia / Japan	Asia / Japan	B.1.1.214	Pathogen Genomics Center, National Institute of Infectious Diseases	Pathogen Genomics Center, National Institute of Infectious Diseases	Tsuyshi Sekizuka et al	for lineage analysis	this study
27529	Japan/PG-28539/2021	EPI_ISL_1431590	2021-03-04	Asia / Japan	Asia / Japan	R.1	Pathogen Genomics Center, National Institute of Infectious Diseases	Pathogen Genomics Center, National Institute of Infectious Diseases	Tsuyshi Sekizuka et al	for lineage analysis and phylogenetic analysis	this study
27530	Japan/PG-28540/2021	EPI_ISL_1431591	2021-03-05	Asia / Japan	Asia / Japan	R.1	Pathogen Genomics Center, National Institute of Infectious Diseases	Pathogen Genomics Center, National Institute of Infectious Diseases	Tsuyshi Sekizuka et al	for lineage analysis and phylogenetic analysis	this study
27531	Japan/PG-28541/2021	EPI_ISL_1431592	2021-03-05	Asia / Japan	Asia / Japan	R.1	Pathogen Genomics Center, National Institute of Infectious Diseases	Pathogen Genomics Center, National Institute of Infectious Diseases	Tsuyshi Sekizuka et al	for lineage analysis and phylogenetic analysis	this study
27532	Japan/PG-28544/2021	EPI_ISL_1431593	2021-02-26	Asia / Japan	Asia / Japan	R.1	Pathogen Genomics Center, National Institute of Infectious Diseases	Pathogen Genomics Center, National Institute of Infectious Diseases	Tsuyshi Sekizuka et al	for lineage analysis and phylogenetic analysis	this study
27533	Japan/PG-28545/2021	EPI_ISL_1431594	2021-02-26	Asia / Japan	Asia / Japan	R.1	Pathogen Genomics Center, National Institute of Infectious Diseases	Pathogen Genomics Center, National Institute of Infectious Diseases	Tsuyshi Sekizuka et al	for lineage analysis and phylogenetic analysis	this study
27534	Japan/PG-27986/2021	EPI_ISL_1431595	2021-01-20	Asia / Japan	Asia / Japan	B.1.1.214	Pathogen Genomics Center, National Institute of Infectious Diseases	Pathogen Genomics Center, National Institute of Infectious Diseases	Tsuyshi Sekizuka et al	for lineage analysis	this study
27535	Japan/PG-27919/2021	EPI_ISL_1431596	2021-02-02	Asia / Japan	Asia / Japan	B.1.1.4	Pathogen Genomics Center, National Institute of Infectious Diseases	Pathogen Genomics Center, National Institute of Infectious Diseases	Tsuyshi Sekizuka et al	for lineage analysis	this study
27536	Japan/PG-27913/2021	EPI_ISL_1431597	2021-02-01	Asia / Japan	Asia / Japan	B.1.1.4	Pathogen Genomics Center, National Institute of Infectious Diseases	Pathogen Genomics Center, National Institute of Infectious Diseases	Tsuyshi Sekizuka et al	for lineage analysis	this study
27537	Japan/PG-27917/2021	EPI_ISL_1431598	2021-02-01	Asia / Japan	Asia / Japan	B.1.1.4	Pathogen Genomics Center, National Institute of Infectious Diseases	Pathogen Genomics Center, National Institute of Infectious Diseases	Tsuyshi Sekizuka et al	for lineage analysis	this study
27538	Japan/PG-27922/2021	EPI_ISL_1431599	2021-02-02	Asia / Japan	Asia / Japan	B.1.1.4	Pathogen Genomics Center, National Institute of Infectious Diseases	Pathogen Genomics Center, National Institute of Infectious Diseases	Tsuyshi Sekizuka et al	for lineage analysis	this study
27539	Japan/PG-27923/2021	EPI_ISL_1431600	2021-02-02	Asia / Japan	Asia / Japan	B.1.1.4	Pathogen Genomics Center, National Institute of Infectious Diseases	Pathogen Genomics Center, National Institute of Infectious Diseases	Tsuyshi Sekizuka et al	for lineage analysis	this study
27540	Japan/PG-27924/2021	EPI_ISL_1431601	2021-02-02	Asia / Japan	Asia / Japan	B.1.1.4	Pathogen Genomics Center, National Institute of Infectious Diseases	Pathogen Genomics Center, National Institute of Infectious Diseases	Tsuyshi Sekizuka et al	for lineage analysis	this study
27541	Japan/PG-27926/2021	EPI_ISL_1431602	2021-02-04	Asia / Japan	Asia / Japan	B.1.1.4	Pathogen Genomics Center, National Institute of Infectious Diseases	Pathogen Genomics Center, National Institute of Infectious Diseases	Tsuyshi Sekizuka et al	for lineage analysis	this study
27542	Japan/PG-27927/2021	EPI_ISL_1431603	2021-02-04	Asia / Japan	Asia / Japan	B.1.1.4	Pathogen Genomics Center, National Institute of Infectious Diseases	Pathogen Genomics Center, National Institute of Infectious Diseases	Tsuyshi Sekizuka et al	for lineage analysis	this study
27543	Japan/PG-27928/2021	EPI_ISL_1431604	2021-02-05	Asia / Japan	Asia / Japan	B.1.1.4	Pathogen Genomics Center, National Institute of Infectious Diseases	Pathogen Genomics Center, National Institute of Infectious Diseases	Tsuyshi Sekizuka et al	for lineage analysis	this study
27544	Japan/PG-27930/2021	EPI_ISL_1431605	2021-02-08	Asia / Japan	Asia / Japan	B.1.1.4	Pathogen Genomics Center, National Institute of Infectious Diseases	Pathogen Genomics Center, National Institute of Infectious Diseases	Tsuyshi Sekizuka et al	for lineage analysis	this study
27545	Japan/PG-27933/2021	EPI_ISL_1431606	2021-02-09	Asia / Japan	Asia / Japan	B.1.1.4	Pathogen Genomics Center, National Institute of Infectious Diseases	Pathogen Genomics Center, National Institute of Infectious Diseases	Tsuyshi Sekizuka et al	for lineage analysis	this study
27546	Japan/PG-28294/2021	EPI_ISL_1431607	2021-01-24	Asia / Japan	Asia / Japan	R.1	Pathogen Genomics Center, National Institute of Infectious Diseases	Pathogen Genomics Center, National Institute of Infectious Diseases	Tsuyshi Sekizuka et al	for lineage analysis and phylogenetic analysis	this study
27547	Japan/PG-28295/2021	EPI_ISL_1431608	2021-01-24	Asia / Japan	Asia / Japan	R.1	Pathogen Genomics Center, National Institute of Infectious Diseases	Pathogen Genomics Center, National Institute of Infectious Diseases	Tsuyshi Sekizuka et al	for lineage analysis and phylogenetic analysis	this study
27548	Japan/PG-28296/2021	EPI_ISL_1431609	2021-01-24	Asia / Japan	Asia / Japan	R.1	Pathogen Genomics Center, National Institute of Infectious Diseases	Pathogen Genomics Center, National Institute of Infectious Diseases	Tsuyshi Sekizuka et al	for lineage analysis and phylogenetic analysis	this study
27549	Japan/PG-28297/2021	EPI_ISL_1431610	2021-01-28	Asia / Japan	Asia / Japan	R.1	Pathogen Genomics Center, National Institute of Infectious Diseases	Pathogen Genomics Center, National Institute of Infectious Diseases	Tsuyshi Sekizuka et al	for lineage analysis and phylogenetic analysis	this study
27550	Japan/PG-28868/2021	EPI_ISL_1431611	2021-03-06	Asia / Japan	Asia / Japan	B.1.1.214	Toyama Institute of Health	Pathogen Genomics Center, National Institute of Infectious Diseases	Tsuyshi Sekizuka et al	for lineage analysis	this study
27551	Japan/PG-28432/2021	EPI_ISL_1431612	2021-02-10	Asia / Japan	Asia / Japan	B.1.1.214	Pathogen Genomics Center, National Institute of Infectious Diseases	Pathogen Genomics Center, National Institute of Infectious Diseases	Tsuyshi Sekizuka et al	for lineage analysis	this study
27552	Japan/PG-28448/2021	EPI_ISL_1431613	2021-02-26	Asia / Japan	Asia / Japan	B.1.1.193	Pathogen Genomics Center, National Institute of Infectious Diseases	Pathogen Genomics Center, National Institute of Infectious Diseases	Tsuyshi Sekizuka et al	for lineage analysis	this study
27553	Japan/PG-28510/2021	EPI_ISL_1431614	2021-01-21	Asia / Japan	Asia / Japan	B.1.1.274	Pathogen Genomics Center, National Institute of Infectious Diseases	Pathogen Genomics Center, National Institute of Infectious Diseases	Tsuyshi Sekizuka et al	for lineage analysis	this study
27554	Japan/PG-27889/2021	EPI_ISL_1431615	2021-03-02	Asia / Japan	Asia / Japan	B.1.1.214	Chiba Prefectural Institute of Public Health	Pathogen Genomics Center, National Institute of Infectious Diseases	Tsuyshi Sekizuka et al	for lineage analysis	this study
27555	Japan/PG-28724/2021	EPI_ISL_1431616	2021-03-02	Asia / Japan	Asia / Japan	B.1.1.214	Pathogen Genomics Center, National Institute of Infectious Diseases	Pathogen Genomics Center, National Institute of Infectious Diseases	Tsuyshi Sekizuka et al	for lineage analysis	this study
27556	Japan/PG-28790/2021	EPI_ISL_1431617	2021-01-25	Asia / Japan	Asia / Japan	B.1.1.214	Pathogen Genomics Center, National Institute of Infectious Diseases	Pathogen Genomics Center, National Institute of Infectious Diseases	Tsuyshi Sekizuka et al	for lineage analysis	this study
27557	Japan/PG-28946/2020	EPI_ISL_1431618	2020-12-21	Asia / Japan	Asia / Japan	B.1.1.214	Pathogen Genomics Center, National Institute of Infectious Diseases	Pathogen Genomics Center, National Institute of Infectious Diseases	Tsuyshi Sekizuka et al	for lineage analysis	this study
27558	Japan/PG-28349/2021	EPI_ISL_1431619	2021-01-04	Asia / Japan	Asia / Japan	B.1.1.284	Pathogen Genomics Center, National Institute of Infectious Diseases	Pathogen Genomics Center, National Institute of Infectious Diseases	Tsuyshi Sekizuka et al	for lineage analysis	this study
27559	Japan/PG-28436/2021	EPI_ISL_1431620	2021-02-13	Asia / Japan	Asia / Japan	B.1.1.216	Pathogen Genomics Center, National Institute of Infectious Diseases	Pathogen Genomics Center, National Institute of Infectious Diseases	Tsuyshi Sekizuka et al	for lineage analysis	this study
27560	Japan/PG-28783/2021	EPI_ISL_1431621	2021-01-24	Asia / Japan	Asia / Japan	R.1	Pathogen Genomics Center, National Institute of Infectious Diseases	Pathogen Genomics Center, National Institute of Infectious Diseases	Tsuyshi Sekizuka et al	for lineage analysis and phylogenetic analysis	this study
27561	Japan/PG-28810/2021	EPI_ISL_1431622	2021-01-29	Asia / Japan	Asia / Japan	R.1	Pathogen Genomics Center, National Institute of Infectious Diseases	Pathogen Genomics Center, National Institute of Infectious Diseases	Tsuyshi Sekizuka et al	for lineage analysis and phylogenetic analysis	this study
27562	Japan/PG-28740/2021	EPI_ISL_1431623	2021-03-02	Asia / Japan	Asia / Japan	B.1.1.101	Pathogen Genomics Center, National Institute of Infectious Diseases	Pathogen Genomics Center, National Institute of Infectious Diseases	Tsuyshi Sekizuka et al	for lineage analysis	this study
27563	Japan/PG-28752/2021	EPI_ISL_1431624	2021-03-03	Asia / Japan	Asia / Japan	B.1.1.101	Pathogen Genomics Center, National Institute of Infectious Diseases	Pathogen Genomics Center, National Institute of Infectious Diseases	Tsuyshi Sekizuka et al	for lineage analysis	this study
27564	Japan/PG-28635/2021	EPI_ISL_1431625	2021-02-14	Asia / Japan	Asia / Japan	B.1.1.216	Pathogen Genomics Center, National Institute of Infectious Diseases	Pathogen Genomics Center, National Institute of Infectious Diseases	Tsuyshi Sekizuka et al	for lineage analysis	this study
27565	Japan/PG-28491/2021	EPI_ISL_1431626	2021-01-14	Asia / Japan	Asia / Japan	B.1.1.214	Pathogen Genomics Center, National Institute of Infectious Diseases	Pathogen Genomics Center, National Institute of Infectious Diseases	Tsuyshi Sekizuka et al	for lineage analysis	this study
27566	Japan/PG-28219/2021	EPI_ISL_1431627	2021-01-17	Asia / Japan	Asia / Japan	R.1	Pathogen Genomics Center, National Institute of Infectious Diseases	Pathogen Genomics Center, National Institute of Infectious Diseases	Tsuyshi Sekizuka et al	for lineage analysis and phylogenetic analysis	this study
27567	Japan/PG-28566/2021	EPI_ISL_1431628	2021-03-04	Asia / Japan	Asia / Japan	R.1	Pathogen Genomics Center, National Institute of Infectious Diseases	Pathogen Genomics Center, National Institute of Infectious Diseases	Tsuyshi Sekizuka et al	for lineage analysis and phylogenetic analysis	this study
27568	Japan/PG-27779/2021	EPI_ISL_1431629	2021-02-16	Asia / Japan	Asia / Japan	R.1	Pathogen Genomics Center, National Institute of Infectious Diseases	Pathogen Genomics Center, National Institute of Infectious Diseases	Tsuyshi Sekizuka et al	for lineage analysis and phylogenetic analysis	this study
27569	Japan/PG-27781/2021	EPI_ISL_1431630	2021-02-18	Asia / Japan	Asia / Japan	R.1	Pathogen Genomics Center, National Institute of Infectious Diseases	Pathogen Genomics Center, National Institute of Infectious Diseases	Tsuyshi Sekizuka et al	for lineage analysis and phylogenetic analysis	this study
27570	Japan/PG-27784/2021	EPI_ISL_1431631	2021-02-19	Asia / Japan	Asia / Japan	R.1	Pathogen Genomics Center, National Institute of Infectious Diseases	Pathogen Genomics Center, National Institute of Infectious Diseases	Tsuyshi Sekizuka et al	for lineage analysis and phylogenetic analysis	this study
27571	Japan/PG-27785/2021	EPI_ISL_1431632	2021-02-19	Asia / Japan	Asia / Japan	R.1	Pathogen Genomics Center, National Institute of Infectious Diseases	Pathogen Genomics Center, National Institute of Infectious Diseases	Tsuyshi Sekizuka et al	for lineage analysis and phylogenetic analysis	this study
27572	Japan/PG-27786/2021	EPI_ISL_1431633	2021-02-19	Asia / Japan	Asia / Japan	R.1	Pathogen Genomics Center, National Institute of Infectious Diseases	Pathogen Genomics Center, National Institute of Infectious Diseases	Tsuyshi Sekizuka et al	for lineage analysis and phylogenetic analysis	this study
27573	Japan/PG-27788/2021	EPI_ISL_1431634	2021-02-22	Asia / Japan	Asia / Japan	R.1	Pathogen Genomics Center, National Institute of Infectious Diseases	Pathogen Genomics Center, National Institute of Infectious Diseases	Tsuyshi Sekizuka et al	for lineage analysis and phylogenetic analysis	this study
27574	Japan/PG-27789/2021	EPI_ISL_1431635	2021-02-22	Asia / Japan	Asia / Japan	R.1	Pathogen Genomics Center, National Institute of Infectious Diseases	Pathogen Genomics Center, National Institute of Infectious Diseases	Tsuyshi Sekizuka et al	for lineage analysis and phylogenetic analysis	this study
27575	Japan/PG-27790/2021	EPI_ISL_1431636	2021-02-22	Asia / Japan	Asia / Japan	R.1	Pathogen Genomics Center, National Institute of Infectious Diseases	Pathogen Genomics Center, National Institute of Infectious Diseases	Tsuyshi Sekizuka et al	for lineage analysis and phylogenetic analysis	this study
27576	Japan/PG-27791/2021	EPI_ISL_1431637	2021-02-22	Asia / Japan	Asia / Japan	R.1	Pathogen Genomics Center, National Institute of Infectious Diseases	Pathogen Genomics Center, National Institute of Infectious Diseases	Tsuyshi Sekizuka et al	for lineage analysis and phylogenetic analysis	this study
27577	Japan/PG-27792/2021	EPI_ISL_1431638	2021-02-22	Asia / Japan	Asia / Japan	R.1	Pathogen Genomics Center, National Institute of Infectious Diseases	Pathogen Genomics Center, National Institute of Infectious Diseases	Tsuyshi Sekizuka et al	for lineage analysis and phylogenetic analysis	this study
27578	Japan/PG-27793/2021	EPI_ISL_1431639	2021-02-22	Asia / Japan	Asia / Japan	R.1	Pathogen Genomics Center, National Institute of Infectious Diseases	Pathogen Genomics Center, National Institute of Infectious Diseases	Tsuyshi Sekizuka et al	for lineage analysis and phylogenetic analysis	this study
27579	Japan/PG-27794/2021	EPI_ISL_1431640	2021-02-22	Asia / Japan	Asia / Japan	R.1	Pathogen Genomics Center, National Institute of Infectious Diseases	Pathogen Genomics Center, National Institute of Infectious Diseases	Tsuyshi Sekizuka et al	for lineage analysis and phylogenetic analysis	this study
27580	Japan/PG-27795/2021	EPI_ISL_1431641	2021-02-24	Asia / Japan	Asia / Japan	R.1	Pathogen Genomics Center, National Institute of Infectious Diseases	Pathogen Genomics Center, National Institute of Infectious Diseases	Tsuyshi Sekizuka et al	for lineage analysis and phylogenetic analysis	this study
27581	Japan/PG-27814/2021	EPI_ISL_1431642	2021-02-17	Asia / Japan	Asia / Japan	R.1	Chiba Prefectural Institute of Public Health	Pathogen Genomics Center, National Institute of Infectious Diseases	Tsuyshi Sekizuka et al	for lineage analysis and phylogenetic analysis	this study
27582	Japan/PG-27815/2021	EPI_ISL_1431643	2021-02-18	Asia / Japan	Asia / Japan	R.1	Chiba Prefectural Institute of Public Health	Pathogen Genomics Center, National Institute of Infectious Diseases	Tsuyshi Sekizuka et al	for lineage analysis and phylogenetic analysis	this study
27583	Japan/PG-27816/2021	EPI_ISL_1431644	2021-02-18	Asia / Japan	Asia / Japan	R.1	Chiba Prefectural Institute of Public Health	Pathogen Genomics Center, National Institute of Infectious Diseases	Tsuyshi Sekizuka et al	for lineage analysis and phylogenetic analysis	this study
27584	Japan/PG-27819/2021	EPI_ISL_1431645	2021-02-22	Asia / Japan	Asia / Japan	R.1	Chiba Prefectural Institute of Public Health	Pathogen Genomics Center, National Institute of Infectious Diseases	Tsuyshi Sekizuka et al	for lineage analysis and phylogenetic analysis	this study
27585	Japan/PG-27820/2021	EPI_ISL_1431646	2021-02-10	Asia / Japan	Asia / Japan	R.1	Chiba Prefectural Institute of Public Health	Pathogen Genomics Center, National Institute of Infectious Diseases	Tsuyshi Sekizuka et al	for lineage analysis and phylogenetic analysis	this study
27586	Japan/PG-27821/2021	EPI_ISL_1431647	2021-02-10	Asia / Japan	Asia / Japan	R.1	Chiba Prefectural Institute of Public Health	Pathogen Genomics Center, National Institute of Infectious Diseases	Tsuyshi Sekizuka et al	for lineage analysis and phylogenetic analysis	this study
27587	Japan/PG-27822/2021	EPI_ISL_1431648	2021-02-10	Asia / Japan	Asia / Japan	R.1	Chiba Prefectural Institute of Public Health	Pathogen Genomics Center, National Institute of Infectious Diseases	Tsuyshi Sekizuka et al	for lineage analysis and phylogenetic analysis	this study
27588	Japan/PG-27826/2021	EPI_ISL_1431649	2021-02-02	Asia / Japan	Asia / Japan	R.1	Chiba Prefectural Institute of Public Health	Pathogen Genomics Center, National Institute of Infectious Diseases	Tsuyshi Sekizuka et al	for lineage analysis and phylogenetic analysis	this study
27589	Japan/PG-27827/2021	EPI_ISL_1431650	2021-02-02	Asia / Japan	Asia / Japan	R.1	Chiba Prefectural Institute of Public Health	Pathogen Genomics Center, National Institute of Infectious Diseases	Tsuyshi Sekizuka et al	for lineage analysis and phylogenetic analysis	this study
27590	Japan/PG-27828/2021	EPI_ISL_1431651	2021-02-01	Asia / Japan	Asia / Japan	R.1	Chiba Prefectural Institute of Public Health	Pathogen Genomics Center, National Institute of Infectious Diseases	Tsuyshi Sekizuka et al	for lineage analysis and phylogenetic analysis	this study
27591	Japan/PG-27829/2021	EPI_ISL_1431652	2021-02-03	Asia / Japan	Asia / Japan	R.1	Chiba Prefectural Institute of Public Health	Pathogen Genomics Center, National Institute of Infectious Diseases	Tsuyshi Sekizuka et al	for lineage analysis and phylogenetic analysis	this study
27592	Japan/PG-27831/2021	EPI_ISL_1431653	2021-02-15	Asia / Japan	Asia / Japan	R.1	Chiba Prefectural Institute of Public Health	Pathogen Genomics Center, National Institute of Infectious Diseases	Tsuyshi Sekizuka et al	for lineage analysis and phylogenetic analysis	this study
27593	Japan/PG-27833/2021	EPI_ISL_1431654	2021-02-22	Asia / Japan	Asia / Japan	R.1	Chiba Prefectural Institute of Public Health	Pathogen Genomics Center, National Institute of Infectious Diseases	Tsuyshi Sekizuka et al	for lineage analysis and phylogenetic analysis	this study
27594	Japan/PG-27834/2021	EPI_ISL_1431655	2021-02-23	Asia / Japan	Asia / Japan	R.1	Chiba Prefectural Institute of Public Health	Pathogen Genomics Center, National Institute of Infectious Diseases	Tsuyshi Sekizuka et al	for lineage analysis and phylogenetic analysis	this study
27595	Japan/PG-27835/2021	EPI_ISL_1431656	2021-02-24	Asia / Japan	Asia / Japan	R.1	Chiba Prefectural Institute of Public Health	Pathogen Genomics Center, National Institute of Infectious Diseases	Tsuyshi Sekizuka et al	for lineage analysis and phylogenetic analysis	this study
27596	Japan/PG-27836/2021	EPI_ISL_1431657	2021-02-25	Asia / Japan	Asia / Japan	R.1	Chiba Prefectural Institute of Public Health	Pathogen Genomics Center, National Institute of Infectious Diseases	Tsuyshi Sekizuka et al	for lineage analysis and phylogenetic analysis	this study
27597	Japan/PG-27837/2021	EPI_ISL_1431658	2021-02-25	Asia / Japan	Asia / Japan	R.1	Chiba Prefectural Institute of Public Health	Pathogen Genomics Center, National Institute of Infectious Diseases	Tsuyshi Sekizuka et al	for lineage analysis and phylogenetic analysis	this study
27598	Japan/PG-27838/2021	EPI_ISL_1431659	2021-02-25	Asia / Japan	Asia / Japan	R.1	Chiba Prefectural Institute of Public Health	Pathogen Genomics Center, National Institute of Infectious Diseases	Tsuyshi Sekizuka et al	for lineage analysis and phylogenetic analysis	this study
27599	Japan/PG-27839/2021	EPI_ISL_1431660	2021-02-19	Asia / Japan	Asia / Japan	R.1	Chiba Prefectural Institute of Public Health	Pathogen Genomics Center, National Institute of Infectious Diseases	Tsuyshi Sekizuka et al	for lineage analysis and phylogenetic analysis	this study
27600	Japan/PG-27840/2021	EPI_ISL_1431661	2021-02-19	Asia / Japan	Asia / Japan	R.1	Chiba Prefectural Institute of Public Health	Pathogen Genomics Center, National Institute of Infectious Diseases	Tsuyshi Sekizuka et al	for lineage analysis and phylogenetic analysis	this study
27601	Japan/PG-27841/2021	EPI_ISL_1431662	2021-02-20	Asia / Japan	Asia / Japan	R.1	Chiba Prefectural Institute of Public Health	Pathogen Genomics Center, National Institute of Infectious Diseases	Tsuyshi Sekizuka et al	for lineage analysis and phylogenetic analysis	this study
27602	Japan/PG-27842/2021	EPI_ISL_1431663	2021-02-21	Asia / Japan	Asia / Japan	R.1	Chiba Prefectural Institute of Public Health	Pathogen Genomics Center, National Institute of Infectious Diseases	Tsuyshi Sekizuka et al	for lineage analysis and phylogenetic analysis	this study
27603	Japan/PG-27843/2021	EPI_ISL_1431664	2021-02-21	Asia / Japan	Asia / Japan	R.1	Chiba Prefectural Institute of Public Health	Pathogen Genomics Center, National Institute of Infectious Diseases	Tsuyshi Sekizuka et al	for lineage analysis and phylogenetic analysis	this study
27604	Japan/PG-27844/2021	EPI_ISL_1431665	2021-02-22	Asia / Japan	Asia / Japan	R.1	Chiba Prefectural Institute of Public Health	Pathogen Genomics Center, National Institute of Infectious Diseases	Tsuyshi Sekizuka et al	for lineage analysis and phylogenetic analysis	this study
27605	Japan/PG-27846/2021	EPI_ISL_1431666	2021-02-23	Asia / Japan	Asia / Japan	R.1	Chiba Prefectural Institute of Public Health	Pathogen Genomics Center, National Institute of Infectious Diseases	Tsuyshi Sekizuka et al	for lineage analysis and phylogenetic analysis	this study
27606	Japan/PG-27847/2021	EPI_ISL_1431667	2021-02-23	Asia / Japan	Asia / Japan	R.1	Chiba Prefectural Institute of Public Health	Pathogen Genomics Center, National Institute of Infectious Diseases	Tsuyshi Sekizuka et al	for lineage analysis and phylogenetic analysis	this study
27607	Japan/PG-27848/2021	EPI_ISL_1431668	2021-02-25	Asia / Japan	Asia / Japan	R.1	Chiba Prefectural Institute of Public Health	Pathogen Genomics Center, National Institute of Infectious Diseases	Tsuyshi Sekizuka et al	for lineage analysis and phylogenetic analysis	this study
27608	Japan/PG-27855/2021	EPI_ISL_1431669	2021-03-03	Asia / Japan	Asia / Japan	R.1	Chiba Prefectural Institute of Public Health	Pathogen Genomics Center, National Institute of Infectious Diseases	Tsuyshi Sekizuka et al	for lineage analysis and phylogenetic analysis	this study
27609	Japan/PG-27859/2021	EPI_ISL_1431670	2021-03-04	Asia / Japan	Asia / Japan	R.1	Chiba Prefectural Institute of Public Health	Pathogen Genomics Center, National Institute of Infectious Diseases	Tsuyshi Sekizuka et al	for lineage analysis and phylogenetic analysis	this study
27610	Japan/PG-27862/2021	EPI_ISL_1431671	2021-02-27	Asia / Japan	Asia / Japan	R.1	Chiba Prefectural Institute of Public Health	Pathogen Genomics Center, National Institute of Infectious Diseases	Tsuyshi Sekizuka et al	for lineage analysis and phylogenetic analysis	this study
27611	Japan/PG-27863/2021	EPI_ISL_1431672	2021-02-27	Asia / Japan	Asia / Japan	R.1	Chiba Prefectural Institute of Public Health	Pathogen Genomics Center, National Institute of Infectious Diseases	Tsuyshi Sekizuka et al	for lineage analysis and phylogenetic analysis	this study
27612	Japan/PG-27870/2021	EPI_ISL_1431673	2021-02-28	Asia / Japan	Asia / Japan	R.1	Chiba Prefectural Institute of Public Health	Pathogen Genomics Center, National Institute of Infectious Diseases	Tsuyshi Sekizuka et al	for lineage analysis and phylogenetic analysis	this study
27613	Japan/PG-27871/2021	EPI_ISL_1431674	2021-02-28	Asia / Japan	Asia / Japan	R.1	Chiba Prefectural Institute of Public Health	Pathogen Genomics Center, National Institute of Infectious Diseases	Tsuyshi Sekizuka et al	for lineage analysis and phylogenetic analysis	this study
27614	Japan/PG-27872/2021	EPI_ISL_1431675	2021-02-28	Asia / Japan	Asia / Japan	R.1	Chiba Prefectural Institute of Public Health	Pathogen Genomics Center, National Institute of Infectious Diseases	Tsuyshi Sekizuka et al	for lineage analysis and phylogenetic analysis	this study
27615	Japan/PG-27873/2021	EPI_ISL_1431676	2021-03-04	Asia / Japan	Asia / Japan	R.1	Chiba Prefectural Institute of Public Health	Pathogen Genomics Center, National Institute of Infectious Diseases	Tsuyshi Sekizuka et al	for lineage analysis and phylogenetic analysis	this study
27616	Japan/PG-27874/2021	EPI_ISL_1431677	2021-03-04	Asia / Japan	Asia / Japan	R.1	Chiba Prefectural Institute of Public Health	Pathogen Genomics Center, National Institute of Infectious Diseases	Tsuyshi Sekizuka et al	for lineage analysis and phylogenetic analysis	this study
27617	Japan/PG-27875/2021	EPI_ISL_1431678	2021-03-05	Asia / Japan	Asia / Japan	R.1	Chiba Prefectural Institute of Public Health	Pathogen Genomics Center, National Institute of Infectious Diseases	Tsuyshi Sekizuka et al	for lineage analysis and phylogenetic analysis	this study
27618	Japan/PG-27876/2021	EPI_ISL_1431679	2021-03-05	Asia / Japan	Asia / Japan	R.1	Chiba Prefectural Institute of Public Health	Pathogen Genomics Center, National Institute of Infectious Diseases	Tsuyshi Sekizuka et al	for lineage analysis and phylogenetic analysis	this study
27619	Japan/PG-27877/2021	EPI_ISL_1431680	2021-03-05	Asia / Japan	Asia / Japan	R.1	Chiba Prefectural Institute of Public Health	Pathogen Genomics Center, National Institute of Infectious Diseases	Tsuyshi Sekizuka et al	for lineage analysis and phylogenetic analysis	this study
27620	Japan/PG-27878/2021	EPI_ISL_1431681	2021-02-27	Asia / Japan	Asia / Japan	R.1	Chiba Prefectural Institute of Public Health	Pathogen Genomics Center, National Institute of Infectious Diseases	Tsuyshi Sekizuka et al	for lineage analysis and phylogenetic analysis	this study
27621	Japan/PG-27879/2021	EPI_ISL_1431682	2021-02-27	Asia / Japan	Asia / Japan	R.1	Chiba Prefectural Institute of Public Health	Pathogen Genomics Center, National Institute of Infectious Diseases	Tsuyshi Sekizuka et al	for lineage analysis and phylogenetic analysis	this study
27622	Japan/PG-27880/2021	EPI_ISL_1431683	2021-02-27	Asia / Japan	Asia / Japan	R.1	Chiba Prefectural Institute of Public Health	Pathogen Genomics Center, National Institute of Infectious Diseases	Tsuyshi Sekizuka et al	for lineage analysis and phylogenetic analysis	this study
27623	Japan/PG-27881/2021	EPI_ISL_1431684	2021-02-27	Asia / Japan	Asia / Japan	R.1	Chiba Prefectural Institute of Public Health	Pathogen Genomics Center, National Institute of Infectious Diseases	Tsuyshi Sekizuka et al	for lineage analysis and phylogenetic analysis	this study
27624	Japan/PG-27882/2021	EPI_ISL_1431685	2021-03-01	Asia / Japan	Asia / Japan	R.1	Chiba Prefectural Institute of Public Health	Pathogen Genomics Center, National Institute of Infectious Diseases	Tsuyshi Sekizuka et al	for lineage analysis and phylogenetic analysis	this study
27625	Japan/PG-27883/2021	EPI_ISL_1431686	2021-03-02	Asia / Japan	Asia / Japan	B.1.1.44	Chiba Prefectural Institute of Public Health	Pathogen Genomics Center, National Institute of Infectious Diseases	Tsuyshi Sekizuka et al	for lineage analysis	this study
27626	Japan/PG-27884/2021	EPI_ISL_1431687	2021-03-02	Asia / Japan	Asia / Japan	B.1.1.44	Chiba Prefectural Institute of Public Health	Pathogen Genomics Center, National Institute of Infectious Diseases	Tsuyshi Sekizuka et al	for lineage analysis	this study
27627	Japan/PG-27885/2021	EPI_ISL_1431688	2021-03-02	Asia / Japan	Asia / Japan	R.1	Chiba Prefectural Institute of Public Health	Pathogen Genomics Center, National Institute of Infectious Diseases	Tsuyshi Sekizuka et al	for lineage analysis and phylogenetic analysis	this study
27628	Japan/PG-27886/2021	EPI_ISL_1431689	2021-03-03	Asia / Japan	Asia / Japan	R.1	Chiba Prefectural Institute of Public Health	Pathogen Genomics Center, National Institute of Infectious Diseases	Tsuyshi Sekizuka et al	for lineage analysis and phylogenetic analysis	this study
27629	Japan/PG-27888/2021	EPI_ISL_1431690	2021-03-02	Asia / Japan	Asia / Japan	R.1	Chiba Prefectural Institute of Public Health	Pathogen Genomics Center, National Institute of Infectious Diseases	Tsuyshi Sekizuka et al	for lineage analysis and phylogenetic analysis	this study
27630	Japan/PG-27890/2021	EPI_ISL_1431691	2021-03-03	Asia / Japan	Asia / Japan	R.1	Chiba Prefectural Institute of Public Health	Pathogen Genomics Center, National Institute of Infectious Diseases	Tsuyshi Sekizuka et al	for lineage analysis and phylogenetic analysis	this study
27631	Japan/PG-27891/2021	EPI_ISL_1431692	2021-03-03	Asia / Japan	Asia / Japan	R.1	Chiba Prefectural Institute of Public Health	Pathogen Genomics Center, National Institute of Infectious Diseases	Tsuyshi Sekizuka et al	for lineage analysis and phylogenetic analysis	this study
27632	Japan/PG-27892/2021	EPI_ISL_1431693	2021-03-03	Asia / Japan	Asia / Japan	R.1	Chiba Prefectural Institute of Public Health	Pathogen Genomics Center, National Institute of Infectious Diseases	Tsuyshi Sekizuka et al	for lineage analysis and phylogenetic analysis	this study
27633	Japan/PG-27893/2021	EPI_ISL_1431694	2021-03-03	Asia / Japan	Asia / Japan	R.1	Chiba Prefectural Institute of Public Health	Pathogen Genomics Center, National Institute of Infectious Diseases	Tsuyshi Sekizuka et al	for lineage analysis and phylogenetic analysis	this study
27634	Japan/PG-27894/2021	EPI_ISL_1431695	2021-03-04	Asia / Japan	Asia / Japan	R.1	Chiba Prefectural Institute of Public Health	Pathogen Genomics Center, National Institute of Infectious Diseases	Tsuyshi Sekizuka et al	for lineage analysis and phylogenetic analysis	this study
27635	Japan/PG-27896/2021	EPI_ISL_1431696	2021-03-04	Asia / Japan	Asia / Japan	R.1	Chiba Prefectural Institute of Public Health	Pathogen Genomics Center, National Institute of Infectious Diseases	Tsuyshi Sekizuka et al	for lineage analysis and phylogenetic analysis	this study
27636	Japan/PG-27901/2021	EPI_ISL_1431697	2021-03-04	Asia / Japan	Asia / Japan	R.1	Chiba Prefectural Institute of Public Health	Pathogen Genomics Center, National Institute of Infectious Diseases	Tsuyshi Sekizuka et al	for lineage analysis and phylogenetic analysis	this study
27637	Japan/PG-27902/2021	EPI_ISL_1431698	2021-02-22	Asia / Japan	Asia / Japan	R.1	Chiba Prefectural Institute of Public Health	Pathogen Genomics Center, National Institute of Infectious Diseases	Tsuyshi Sekizuka et al	for lineage analysis and phylogenetic analysis	this study
27638	Japan/PG-27903/2021	EPI_ISL_1431699	2021-02-25	Asia / Japan	Asia / Japan	R.1	Chiba Prefectural Institute of Public Health	Pathogen Genomics Center, National Institute of Infectious Diseases	Tsuyshi Sekizuka et al	for lineage analysis and phylogenetic analysis	this study
27639	Japan/PG-27904/2021	EPI_ISL_1431700	2021-03-01	Asia / Japan	Asia / Japan	R.1	Chiba Prefectural Institute of Public Health	Pathogen Genomics Center, National Institute of Infectious Diseases	Tsuyshi Sekizuka et al	for lineage analysis and phylogenetic analysis	this study
27640	Japan/PG-27905/2021	EPI_ISL_1431701	2021-03-01	Asia / Japan	Asia / Japan	R.1	Chiba Prefectural Institute of Public Health	Pathogen Genomics Center, National Institute of Infectious Diseases	Tsuyshi Sekizuka et al	for lineage analysis and phylogenetic analysis	this study
27641	Japan/PG-27906/2021	EPI_ISL_1431702	2021-02-19	Asia / Japan	Asia / Japan	R.1	Chiba Prefectural Institute of Public Health	Pathogen Genomics Center, National Institute of Infectious Diseases	Tsuyshi Sekizuka et al	for lineage analysis and phylogenetic analysis	this study
27642	Japan/PG-27907/2021	EPI_ISL_1431703	2021-02-22	Asia / Japan	Asia / Japan	R.1	Chiba Prefectural Institute of Public Health	Pathogen Genomics Center, National Institute of Infectious Diseases	Tsuyshi Sekizuka et al	for lineage analysis and phylogenetic analysis	this study
27643	Japan/PG-27908/2021	EPI_ISL_1431704	2021-02-24	Asia / Japan	Asia / Japan	R.1	Chiba Prefectural Institute of Public Health	Pathogen Genomics Center, National Institute of Infectious Diseases	Tsuyshi Sekizuka et al	for lineage analysis and phylogenetic analysis	this study
27644	Japan/PG-27909/2021	EPI_ISL_1431705	2021-02-26	Asia / Japan	Asia / Japan	R.1	Chiba Prefectural Institute of Public Health	Pathogen Genomics Center, National Institute of Infectious Diseases	Tsuyshi Sekizuka et al	for lineage analysis and phylogenetic analysis	this study
27645	Japan/PG-27910/2021	EPI_ISL_1431706	2021-02-26	Asia / Japan	Asia / Japan	R.1	Chiba Prefectural Institute of Public Health	Pathogen Genomics Center, National Institute of Infectious Diseases	Tsuyshi Sekizuka et al	for lineage analysis and phylogenetic analysis	this study
27646	Japan/PG-27911/2021	EPI_ISL_1431707	2021-03-01	Asia / Japan	Asia / Japan	R.1	Chiba Prefectural Institute of Public Health	Pathogen Genomics Center, National Institute of Infectious Diseases	Tsuyshi Sekizuka et al	for lineage analysis and phylogenetic analysis	this study
27647	Japan/PG-27912/2021	EPI_ISL_1431708	2021-03-01	Asia / Japan	Asia / Japan	R.1	Chiba Prefectural Institute of Public Health	Pathogen Genomics Center, National Institute of Infectious Diseases	Tsuyshi Sekizuka et al	for lineage analysis and phylogenetic analysis	this study
27648	Japan/PG-27939/2021	EPI_ISL_1431709	2021-02-17	Asia / Japan	Asia / Japan	R.1	Pathogen Genomics Center, National Institute of Infectious Diseases	Pathogen Genomics Center, National Institute of Infectious Diseases	Tsuyshi Sekizuka et al	for lineage analysis and phylogenetic analysis	this study
27649	Japan/PG-27940/2021	EPI_ISL_1431710	2021-02-17	Asia / Japan	Asia / Japan	R.1	Pathogen Genomics Center, National Institute of Infectious Diseases	Pathogen Genomics Center, National Institute of Infectious Diseases	Tsuyshi Sekizuka et al	for lineage analysis and phylogenetic analysis	this study
27650	Japan/PG-27942/2021	EPI_ISL_1431711	2021-02-19	Asia / Japan	Asia / Japan	R.1	Pathogen Genomics Center, National Institute of Infectious Diseases	Pathogen Genomics Center, National Institute of Infectious Diseases	Tsuyshi Sekizuka et al	for lineage analysis and phylogenetic analysis	this study
27651	Japan/PG-27947/2021	EPI_ISL_1431712	2021-02-27	Asia / Japan	Asia / Japan	R.1	Pathogen Genomics Center, National Institute of Infectious Diseases	Pathogen Genomics Center, National Institute of Infectious Diseases	Tsuyshi Sekizuka et al	for lineage analysis and phylogenetic analysis	this study
27652	Japan/PG-27948/2021	EPI_ISL_1431713	2021-02-27	Asia / Japan	Asia / Japan	R.1	Pathogen Genomics Center, National Institute of Infectious Diseases	Pathogen Genomics Center, National Institute of Infectious Diseases	Tsuyshi Sekizuka et al	for lineage analysis and phylogenetic analysis	this study
27653	Japan/PG-27949/2021	EPI_ISL_1431714	2021-02-27	Asia / Japan	Asia / Japan	R.1	Pathogen Genomics Center, National Institute of Infectious Diseases	Pathogen Genomics Center, National Institute of Infectious Diseases	Tsuyshi Sekizuka et al	for lineage analysis and phylogenetic analysis	this study
27654	Japan/PG-27956/2021	EPI_ISL_1431715	2021-02-24	Asia / Japan	Asia / Japan	R.1	Pathogen Genomics Center, National Institute of Infectious Diseases	Pathogen Genomics Center, National Institute of Infectious Diseases	Tsuyshi Sekizuka et al	for lineage analysis and phylogenetic analysis	this study
27655	Japan/PG-27957/2021	EPI_ISL_1431716	2021-02-26	Asia / Japan	Asia / Japan	R.1	Pathogen Genomics Center, National Institute of Infectious Diseases	Pathogen Genomics Center, National Institute of Infectious Diseases	Tsuyshi Sekizuka et al	for lineage analysis and phylogenetic analysis	this study
27656	Japan/PG-27959/2021	EPI_ISL_1431717	2021-02-25	Asia / Japan	Asia / Japan	R.1	Pathogen Genomics Center, National Institute of Infectious Diseases	Pathogen Genomics Center, National Institute of Infectious Diseases	Tsuyshi Sekizuka et al	for lineage analysis and phylogenetic analysis	this study
27657	Japan/PG-27960/2021	EPI_ISL_1431718	2021-02-25	Asia / Japan	Asia / Japan	R.1	Pathogen Genomics Center, National Institute of Infectious Diseases	Pathogen Genomics Center, National Institute of Infectious Diseases	Tsuyshi Sekizuka et al	for lineage analysis and phylogenetic analysis	this study
27658	Japan/PG-28067/2021	EPI_ISL_1431719	2021-02-17	Asia / Japan	Asia / Japan	R.1	Osaka Institute of Public Health, Morinomiya Center	Pathogen Genomics Center, National Institute of Infectious Diseases	Tsuyshi Sekizuka et al	for lineage analysis and phylogenetic analysis	this study
27659	Japan/PG-28093/2021	EPI_ISL_1431720	2021-02-08	Asia / Japan	Asia / Japan	R.1	Pathogen Genomics Center, National Institute of Infectious Diseases	Pathogen Genomics Center, National Institute of Infectious Diseases	Tsuyshi Sekizuka et al	for lineage analysis and phylogenetic analysis	this study
27660	Japan/PG-28094/2021	EPI_ISL_1431721	2021-02-08	Asia / Japan	Asia / Japan	R.1	Pathogen Genomics Center, National Institute of Infectious Diseases	Pathogen Genomics Center, National Institute of Infectious Diseases	Tsuyshi Sekizuka et al	for lineage analysis and phylogenetic analysis	this study
27661	Japan/PG-28095/2021	EPI_ISL_1431722	2021-02-08	Asia / Japan	Asia / Japan	R.1	Pathogen Genomics Center, National Institute of Infectious Diseases	Pathogen Genomics Center, National Institute of Infectious Diseases	Tsuyshi Sekizuka et al	for lineage analysis and phylogenetic analysis	this study
27662	Japan/PG-28213/2021	EPI_ISL_1431723	2021-01-08	Asia / Japan	Asia / Japan	R.1	Pathogen Genomics Center, National Institute of Infectious Diseases	Pathogen Genomics Center, National Institute of Infectious Diseases	Tsuyshi Sekizuka et al	for lineage analysis and phylogenetic analysis	this study
27663	Japan/PG-28214/2020	EPI_ISL_1431724	2020-12-25	Asia / Japan	Asia / Japan	R.1	Niigata Prefectural Institute of Public Health and Environmental Sciences	Pathogen Genomics Center, National Institute of Infectious Diseases	Tsuyshi Sekizuka et al	for lineage analysis and phylogenetic analysis	this study
27664	Japan/PG-28215/2020	EPI_ISL_1431725	2020-12-17	Asia / Japan	Asia / Japan	R.1	Pathogen Genomics Center, National Institute of Infectious Diseases	Pathogen Genomics Center, National Institute of Infectious Diseases	Tsuyshi Sekizuka et al	for lineage analysis and phylogenetic analysis	this study
27665	Japan/PG-28216/2021	EPI_ISL_1431726	2021-01-08	Asia / Japan	Asia / Japan	R.1	Chiba Prefectural Institute of Public Health	Pathogen Genomics Center, National Institute of Infectious Diseases	Tsuyshi Sekizuka et al	for lineage analysis and phylogenetic analysis	this study
27666	Japan/PG-28217/2021	EPI_ISL_1431727	2021-01-09	Asia / Japan	Asia / Japan	R.1	Pathogen Genomics Center, National Institute of Infectious Diseases	Pathogen Genomics Center, National Institute of Infectious Diseases	Tsuyshi Sekizuka et al	for lineage analysis and phylogenetic analysis	this study
27667	Japan/PG-28218/2021	EPI_ISL_1431728	2021-01-09	Asia / Japan	Asia / Japan	R.1	Pathogen Genomics Center, National Institute of Infectious Diseases	Pathogen Genomics Center, National Institute of Infectious Diseases	Tsuyshi Sekizuka et al	for lineage analysis and phylogenetic analysis	this study
27668	Japan/PG-28220/2021	EPI_ISL_1431729	2021-01-20	Asia / Japan	Asia / Japan	R.1	Pathogen Genomics Center, National Institute of Infectious Diseases	Pathogen Genomics Center, National Institute of Infectious Diseases	Tsuyshi Sekizuka et al	for lineage analysis and phylogenetic analysis	this study
27669	Japan/PG-28221/2021	EPI_ISL_1431730	2021-01-12	Asia / Japan	Asia / Japan	R.1	Niigata Prefectural Institute of Public Health and Environmental Sciences	Pathogen Genomics Center, National Institute of Infectious Diseases	Tsuyshi Sekizuka et al	for lineage analysis and phylogenetic analysis	this study
27670	Japan/PG-28222/2021	EPI_ISL_1431731	2021-01-06	Asia / Japan	Asia / Japan	R.1	Pathogen Genomics Center, National Institute of Infectious Diseases	Pathogen Genomics Center, National Institute of Infectious Diseases	Tsuyshi Sekizuka et al	for lineage analysis and phylogenetic analysis	this study
27671	Japan/PG-28223/2021	EPI_ISL_1431732	2021-01-13	Asia / Japan	Asia / Japan	R.1	Pathogen Genomics Center, National Institute of Infectious Diseases	Pathogen Genomics Center, National Institute of Infectious Diseases	Tsuyshi Sekizuka et al	for lineage analysis and phylogenetic analysis	this study
27672	Japan/PG-28224/2021	EPI_ISL_1431733	2021-01-15	Asia / Japan	Asia / Japan	R.1	Pathogen Genomics Center, National Institute of Infectious Diseases	Pathogen Genomics Center, National Institute of Infectious Diseases	Tsuyshi Sekizuka et al	for lineage analysis and phylogenetic analysis	this study
27673	Japan/PG-28225/2021	EPI_ISL_1431734	2021-01-21	Asia / Japan	Asia / Japan	R.1	Pathogen Genomics Center, National Institute of Infectious Diseases	Pathogen Genomics Center, National Institute of Infectious Diseases	Tsuyshi Sekizuka et al	for lineage analysis and phylogenetic analysis	this study
27674	Japan/PG-28226/2020	EPI_ISL_1431735	2020-12-29	Asia / Japan	Asia / Japan	R.1	Pathogen Genomics Center, National Institute of Infectious Diseases	Pathogen Genomics Center, National Institute of Infectious Diseases	Tsuyshi Sekizuka et al	for lineage analysis and phylogenetic analysis	this study
27675	Japan/PG-28227/2021	EPI_ISL_1431736	2021-01-21	Asia / Japan	Asia / Japan	R.1	Gunma Prefectural Institute of Public Health and Environmental Sciences	Pathogen Genomics Center, National Institute of Infectious Diseases	Tsuyshi Sekizuka et al	for lineage analysis and phylogenetic analysis	this study
27676	Japan/PG-28228/2021	EPI_ISL_1431737	2021-01-22	Asia / Japan	Asia / Japan	R.1	Pathogen Genomics Center, National Institute of Infectious Diseases	Pathogen Genomics Center, National Institute of Infectious Diseases	Tsuyshi Sekizuka et al	for lineage analysis and phylogenetic analysis	this study
27677	Japan/PG-28229/2021	EPI_ISL_1431738	2021-01-25	Asia / Japan	Asia / Japan	R.1	Pathogen Genomics Center, National Institute of Infectious Diseases	Pathogen Genomics Center, National Institute of Infectious Diseases	Tsuyshi Sekizuka et al	for lineage analysis and phylogenetic analysis	this study
27678	Japan/PG-28230/2021	EPI_ISL_1431739	2021-01-12	Asia / Japan	Asia / Japan	R.1	Saitama Prefectural Institute of Public Health	Pathogen Genomics Center, National Institute of Infectious Diseases	Tsuyshi Sekizuka et al	for lineage analysis and phylogenetic analysis	this study
27679	Japan/PG-28231/2021	EPI_ISL_1431740	2021-01-15	Asia / Japan	Asia / Japan	R.1	Saitama Prefectural Institute of Public Health	Pathogen Genomics Center, National Institute of Infectious Diseases	Tsuyshi Sekizuka et al	for lineage analysis and phylogenetic analysis	this study
27680	Japan/PG-28232/2021	EPI_ISL_1431741	2021-01-26	Asia / Japan	Asia / Japan	R.1	Pathogen Genomics Center, National Institute of Infectious Diseases	Pathogen Genomics Center, National Institute of Infectious Diseases	Tsuyshi Sekizuka et al	for lineage analysis and phylogenetic analysis	this study
27681	Japan/PG-28233/2021	EPI_ISL_1431742	2021-01-27	Asia / Japan	Asia / Japan	R.1	Pathogen Genomics Center, National Institute of Infectious Diseases	Pathogen Genomics Center, National Institute of Infectious Diseases	Tsuyshi Sekizuka et al	for lineage analysis and phylogenetic analysis	this study
27682	Japan/PG-28234/2021	EPI_ISL_1431743	2021-01-27	Asia / Japan	Asia / Japan	R.1	Pathogen Genomics Center, National Institute of Infectious Diseases	Pathogen Genomics Center, National Institute of Infectious Diseases	Tsuyshi Sekizuka et al	for lineage analysis and phylogenetic analysis	this study
27683	Japan/PG-28235/2021	EPI_ISL_1431744	2021-01-28	Asia / Japan	Asia / Japan	R.1	Pathogen Genomics Center, National Institute of Infectious Diseases	Pathogen Genomics Center, National Institute of Infectious Diseases	Tsuyshi Sekizuka et al	for lineage analysis and phylogenetic analysis	this study
27684	Japan/PG-28236/2021	EPI_ISL_1431745	2021-01-16	Asia / Japan	Asia / Japan	R.1	Saitama Prefectural Institute of Public Health	Pathogen Genomics Center, National Institute of Infectious Diseases	Tsuyshi Sekizuka et al	for lineage analysis and phylogenetic analysis	this study
27685	Japan/PG-28237/2021	EPI_ISL_1431746	2021-01-19	Asia / Japan	Asia / Japan	R.1	Saitama Prefectural Institute of Public Health	Pathogen Genomics Center, National Institute of Infectious Diseases	Tsuyshi Sekizuka et al	for lineage analysis and phylogenetic analysis	this study
27686	Japan/PG-28238/2021	EPI_ISL_1431747	2021-01-29	Asia / Japan	Asia / Japan	R.1	Saitama Prefectural Institute of Public Health	Pathogen Genomics Center, National Institute of Infectious Diseases	Tsuyshi Sekizuka et al	for lineage analysis and phylogenetic analysis	this study
27687	Japan/PG-28239/2021	EPI_ISL_1431748	2021-01-29	Asia / Japan	Asia / Japan	R.1	Saitama Prefectural Institute of Public Health	Pathogen Genomics Center, National Institute of Infectious Diseases	Tsuyshi Sekizuka et al	for lineage analysis and phylogenetic analysis	this study
27688	Japan/PG-28240/2021	EPI_ISL_1431749	2021-01-14	Asia / Japan	Asia / Japan	R.1	Chiba Prefectural Institute of Public Health	Pathogen Genomics Center, National Institute of Infectious Diseases	Tsuyshi Sekizuka et al	for lineage analysis and phylogenetic analysis	this study
27689	Japan/PG-28241/2021	EPI_ISL_1431750	2021-01-14	Asia / Japan	Asia / Japan	R.1	Chiba Prefectural Institute of Public Health	Pathogen Genomics Center, National Institute of Infectious Diseases	Tsuyshi Sekizuka et al	for lineage analysis and phylogenetic analysis	this study
27690	Japan/PG-28242/2021	EPI_ISL_1431751	2021-01-15	Asia / Japan	Asia / Japan	R.1	Chiba Prefectural Institute of Public Health	Pathogen Genomics Center, National Institute of Infectious Diseases	Tsuyshi Sekizuka et al	for lineage analysis and phylogenetic analysis	this study
27691	Japan/PG-28243/2021	EPI_ISL_1431752	2021-01-15	Asia / Japan	Asia / Japan	R.1	Chiba Prefectural Institute of Public Health	Pathogen Genomics Center, National Institute of Infectious Diseases	Tsuyshi Sekizuka et al	for lineage analysis and phylogenetic analysis	this study
27692	Japan/PG-28244/2021	EPI_ISL_1431753	2021-01-17	Asia / Japan	Asia / Japan	R.1	Chiba Prefectural Institute of Public Health	Pathogen Genomics Center, National Institute of Infectious Diseases	Tsuyshi Sekizuka et al	for lineage analysis and phylogenetic analysis	this study
27693	Japan/PG-28245/2021	EPI_ISL_1431754	2021-01-17	Asia / Japan	Asia / Japan	R.1	Chiba Prefectural Institute of Public Health	Pathogen Genomics Center, National Institute of Infectious Diseases	Tsuyshi Sekizuka et al	for lineage analysis and phylogenetic analysis	this study
27694	Japan/PG-28246/2021	EPI_ISL_1431755	2021-01-21	Asia / Japan	Asia / Japan	R.1	Chiba Prefectural Institute of Public Health	Pathogen Genomics Center, National Institute of Infectious Diseases	Tsuyshi Sekizuka et al	for lineage analysis and phylogenetic analysis	this study
27695	Japan/PG-28247/2021	EPI_ISL_1431756	2021-01-23	Asia / Japan	Asia / Japan	R.1	Chiba Prefectural Institute of Public Health	Pathogen Genomics Center, National Institute of Infectious Diseases	Tsuyshi Sekizuka et al	for lineage analysis and phylogenetic analysis	this study
27696	Japan/PG-28248/2021	EPI_ISL_1431757	2021-01-23	Asia / Japan	Asia / Japan	R.1	Chiba Prefectural Institute of Public Health	Pathogen Genomics Center, National Institute of Infectious Diseases	Tsuyshi Sekizuka et al	for lineage analysis and phylogenetic analysis	this study
27697	Japan/PG-28249/2021	EPI_ISL_1431758	2021-01-23	Asia / Japan	Asia / Japan	R.1	Chiba Prefectural Institute of Public Health	Pathogen Genomics Center, National Institute of Infectious Diseases	Tsuyshi Sekizuka et al	for lineage analysis and phylogenetic analysis	this study
27698	Japan/PG-28250/2021	EPI_ISL_1431759	2021-01-26	Asia / Japan	Asia / Japan	R.1	Chiba Prefectural Institute of Public Health	Pathogen Genomics Center, National Institute of Infectious Diseases	Tsuyshi Sekizuka et al	for lineage analysis and phylogenetic analysis	this study
27699	Japan/PG-28251/2021	EPI_ISL_1431760	2021-01-26	Asia / Japan	Asia / Japan	R.1	Chiba Prefectural Institute of Public Health	Pathogen Genomics Center, National Institute of Infectious Diseases	Tsuyshi Sekizuka et al	for lineage analysis and phylogenetic analysis	this study
27700	Japan/PG-28252/2021	EPI_ISL_1431761	2021-01-27	Asia / Japan	Asia / Japan	R.1	Chiba Prefectural Institute of Public Health	Pathogen Genomics Center, National Institute of Infectious Diseases	Tsuyshi Sekizuka et al	for lineage analysis and phylogenetic analysis	this study
27701	Japan/PG-28253/2021	EPI_ISL_1431762	2021-01-27	Asia / Japan	Asia / Japan	R.1	Chiba Prefectural Institute of Public Health	Pathogen Genomics Center, National Institute of Infectious Diseases	Tsuyshi Sekizuka et al	for lineage analysis and phylogenetic analysis	this study
27702	Japan/PG-28254/2021	EPI_ISL_1431763	2021-01-30	Asia / Japan	Asia / Japan	R.1	Chiba Prefectural Institute of Public Health	Pathogen Genomics Center, National Institute of Infectious Diseases	Tsuyshi Sekizuka et al	for lineage analysis and phylogenetic analysis	this study
27703	Japan/PG-28255/2021	EPI_ISL_1431764	2021-02-02	Asia / Japan	Asia / Japan	R.1	Chiba Prefectural Institute of Public Health	Pathogen Genomics Center, National Institute of Infectious Diseases	Tsuyshi Sekizuka et al	for lineage analysis and phylogenetic analysis	this study
27704	Japan/PG-28256/2021	EPI_ISL_1431765	2021-01-02	Asia / Japan	Asia / Japan	R.1	Pathogen Genomics Center, National Institute of Infectious Diseases	Pathogen Genomics Center, National Institute of Infectious Diseases	Tsuyshi Sekizuka et al	for lineage analysis and phylogenetic analysis	this study
27705	Japan/PG-28257/2021	EPI_ISL_1431766	2021-01-02	Asia / Japan	Asia / Japan	R.1	Pathogen Genomics Center, National Institute of Infectious Diseases	Pathogen Genomics Center, National Institute of Infectious Diseases	Tsuyshi Sekizuka et al	for lineage analysis and phylogenetic analysis	this study
27706	Japan/PG-28258/2021	EPI_ISL_1431767	2021-01-23	Asia / Japan	Asia / Japan	R.1	Pathogen Genomics Center, National Institute of Infectious Diseases	Pathogen Genomics Center, National Institute of Infectious Diseases	Tsuyshi Sekizuka et al	for lineage analysis and phylogenetic analysis	this study
27707	Japan/PG-28259/2021	EPI_ISL_1431768	2021-01-23	Asia / Japan	Asia / Japan	R.1	Pathogen Genomics Center, National Institute of Infectious Diseases	Pathogen Genomics Center, National Institute of Infectious Diseases	Tsuyshi Sekizuka et al	for lineage analysis and phylogenetic analysis	this study
27708	Japan/PG-28260/2021	EPI_ISL_1431769	2021-01-31	Asia / Japan	Asia / Japan	R.1	Pathogen Genomics Center, National Institute of Infectious Diseases	Pathogen Genomics Center, National Institute of Infectious Diseases	Tsuyshi Sekizuka et al	for lineage analysis and phylogenetic analysis	this study
27709	Japan/PG-28261/2021	EPI_ISL_1431770	2021-01-25	Asia / Japan	Asia / Japan	R.1	Pathogen Genomics Center, National Institute of Infectious Diseases	Pathogen Genomics Center, National Institute of Infectious Diseases	Tsuyshi Sekizuka et al	for lineage analysis and phylogenetic analysis	this study
27710	Japan/PG-28262/2021	EPI_ISL_1431771	2021-01-26	Asia / Japan	Asia / Japan	R.1	Pathogen Genomics Center, National Institute of Infectious Diseases	Pathogen Genomics Center, National Institute of Infectious Diseases	Tsuyshi Sekizuka et al	for lineage analysis and phylogenetic analysis	this study
27711	Japan/PG-28263/2021	EPI_ISL_1431772	2021-01-26	Asia / Japan	Asia / Japan	R.1	Pathogen Genomics Center, National Institute of Infectious Diseases	Pathogen Genomics Center, National Institute of Infectious Diseases	Tsuyshi Sekizuka et al	for lineage analysis and phylogenetic analysis	this study
27712	Japan/PG-28264/2021	EPI_ISL_1431773	2021-01-27	Asia / Japan	Asia / Japan	R.1	Pathogen Genomics Center, National Institute of Infectious Diseases	Pathogen Genomics Center, National Institute of Infectious Diseases	Tsuyshi Sekizuka et al	for lineage analysis and phylogenetic analysis	this study
27713	Japan/PG-28265/2021	EPI_ISL_1431774	2021-02-04	Asia / Japan	Asia / Japan	R.1	Pathogen Genomics Center, National Institute of Infectious Diseases	Pathogen Genomics Center, National Institute of Infectious Diseases	Tsuyshi Sekizuka et al	for lineage analysis and phylogenetic analysis	this study
27714	Japan/PG-28266/2021	EPI_ISL_1431775	2021-02-04	Asia / Japan	Asia / Japan	R.1	Pathogen Genomics Center, National Institute of Infectious Diseases	Pathogen Genomics Center, National Institute of Infectious Diseases	Tsuyshi Sekizuka et al	for lineage analysis and phylogenetic analysis	this study
27715	Japan/PG-28267/2021	EPI_ISL_1431776	2021-01-13	Asia / Japan	Asia / Japan	R.1	Pathogen Genomics Center, National Institute of Infectious Diseases	Pathogen Genomics Center, National Institute of Infectious Diseases	Tsuyshi Sekizuka et al	for lineage analysis and phylogenetic analysis	this study
27716	Japan/PG-28268/2021	EPI_ISL_1431777	2021-02-02	Asia / Japan	Asia / Japan	R.1	Pathogen Genomics Center, National Institute of Infectious Diseases	Pathogen Genomics Center, National Institute of Infectious Diseases	Tsuyshi Sekizuka et al	for lineage analysis and phylogenetic analysis	this study
27717	Japan/PG-28269/2021	EPI_ISL_1431778	2021-01-06	Asia / Japan	Asia / Japan	R.1	Pathogen Genomics Center, National Institute of Infectious Diseases	Pathogen Genomics Center, National Institute of Infectious Diseases	Tsuyshi Sekizuka et al	for lineage analysis and phylogenetic analysis	this study
27718	Japan/PG-28270/2021	EPI_ISL_1431779	2021-01-17	Asia / Japan	Asia / Japan	R.1	Pathogen Genomics Center, National Institute of Infectious Diseases	Pathogen Genomics Center, National Institute of Infectious Diseases	Tsuyshi Sekizuka et al	for lineage analysis and phylogenetic analysis	this study
27719	Japan/PG-28271/2021	EPI_ISL_1431780	2021-01-29	Asia / Japan	Asia / Japan	R.1	Pathogen Genomics Center, National Institute of Infectious Diseases	Pathogen Genomics Center, National Institute of Infectious Diseases	Tsuyshi Sekizuka et al	for lineage analysis and phylogenetic analysis	this study
27720	Japan/PG-28272/2021	EPI_ISL_1431781	2021-01-26	Asia / Japan	Asia / Japan	R.1	Pathogen Genomics Center, National Institute of Infectious Diseases	Pathogen Genomics Center, National Institute of Infectious Diseases	Tsuyshi Sekizuka et al	for lineage analysis and phylogenetic analysis	this study
27721	Japan/PG-28273/2021	EPI_ISL_1431782	2021-01-26	Asia / Japan	Asia / Japan	R.1	Pathogen Genomics Center, National Institute of Infectious Diseases	Pathogen Genomics Center, National Institute of Infectious Diseases	Tsuyshi Sekizuka et al	for lineage analysis and phylogenetic analysis	this study
27722	Japan/PG-28275/2021	EPI_ISL_1431783	2021-02-08	Asia / Japan	Asia / Japan	R.1	Pathogen Genomics Center, National Institute of Infectious Diseases	Pathogen Genomics Center, National Institute of Infectious Diseases	Tsuyshi Sekizuka et al	for lineage analysis and phylogenetic analysis	this study
27723	Japan/PG-28276/2021	EPI_ISL_1431784	2021-02-08	Asia / Japan	Asia / Japan	R.1	Pathogen Genomics Center, National Institute of Infectious Diseases	Pathogen Genomics Center, National Institute of Infectious Diseases	Tsuyshi Sekizuka et al	for lineage analysis and phylogenetic analysis	this study
27724	Japan/PG-28277/2021	EPI_ISL_1431785	2021-02-04	Asia / Japan	Asia / Japan	R.1	Pathogen Genomics Center, National Institute of Infectious Diseases	Pathogen Genomics Center, National Institute of Infectious Diseases	Tsuyshi Sekizuka et al	for lineage analysis and phylogenetic analysis	this study
27725	Japan/PG-28278/2021	EPI_ISL_1431786	2021-01-12	Asia / Japan	Asia / Japan	R.1	Pathogen Genomics Center, National Institute of Infectious Diseases	Pathogen Genomics Center, National Institute of Infectious Diseases	Tsuyshi Sekizuka et al	for lineage analysis and phylogenetic analysis	this study
27726	Japan/PG-28279/2021	EPI_ISL_1431787	2021-01-17	Asia / Japan	Asia / Japan	R.1	Pathogen Genomics Center, National Institute of Infectious Diseases	Pathogen Genomics Center, National Institute of Infectious Diseases	Tsuyshi Sekizuka et al	for lineage analysis and phylogenetic analysis	this study
27727	Japan/PG-28280/2021	EPI_ISL_1431788	2021-01-17	Asia / Japan	Asia / Japan	R.1	Pathogen Genomics Center, National Institute of Infectious Diseases	Pathogen Genomics Center, National Institute of Infectious Diseases	Tsuyshi Sekizuka et al	for lineage analysis and phylogenetic analysis	this study
27728	Japan/PG-28281/2021	EPI_ISL_1431789	2021-01-07	Asia / Japan	Asia / Japan	R.1	Pathogen Genomics Center, National Institute of Infectious Diseases	Pathogen Genomics Center, National Institute of Infectious Diseases	Tsuyshi Sekizuka et al	for lineage analysis and phylogenetic analysis	this study
27729	Japan/PG-28282/2021	EPI_ISL_1431790	2021-01-15	Asia / Japan	Asia / Japan	R.1	Pathogen Genomics Center, National Institute of Infectious Diseases	Pathogen Genomics Center, National Institute of Infectious Diseases	Tsuyshi Sekizuka et al	for lineage analysis and phylogenetic analysis	this study
27730	Japan/PG-28283/2021	EPI_ISL_1431791	2021-01-17	Asia / Japan	Asia / Japan	R.1	Pathogen Genomics Center, National Institute of Infectious Diseases	Pathogen Genomics Center, National Institute of Infectious Diseases	Tsuyshi Sekizuka et al	for lineage analysis and phylogenetic analysis	this study
27731	Japan/PG-28284/2021	EPI_ISL_1431792	2021-02-05	Asia / Japan	Asia / Japan	R.1	Pathogen Genomics Center, National Institute of Infectious Diseases	Pathogen Genomics Center, National Institute of Infectious Diseases	Tsuyshi Sekizuka et al	for lineage analysis and phylogenetic analysis	this study
27732	Japan/PG-28285/2021	EPI_ISL_1431793	2021-01-19	Asia / Japan	Asia / Japan	R.1	Pathogen Genomics Center, National Institute of Infectious Diseases	Pathogen Genomics Center, National Institute of Infectious Diseases	Tsuyshi Sekizuka et al	for lineage analysis and phylogenetic analysis	this study
27733	Japan/PG-28286/2021	EPI_ISL_1431794	2021-02-03	Asia / Japan	Asia / Japan	R.1	Pathogen Genomics Center, National Institute of Infectious Diseases	Pathogen Genomics Center, National Institute of Infectious Diseases	Tsuyshi Sekizuka et al	for lineage analysis and phylogenetic analysis	this study
27734	Japan/PG-28287/2021	EPI_ISL_1431795	2021-01-27	Asia / Japan	Asia / Japan	R.1	Pathogen Genomics Center, National Institute of Infectious Diseases	Pathogen Genomics Center, National Institute of Infectious Diseases	Tsuyshi Sekizuka et al	for lineage analysis and phylogenetic analysis	this study
27735	Japan/PG-28288/2021	EPI_ISL_1431796	2021-02-05	Asia / Japan	Asia / Japan	R.1	Pathogen Genomics Center, National Institute of Infectious Diseases	Pathogen Genomics Center, National Institute of Infectious Diseases	Tsuyshi Sekizuka et al	for lineage analysis and phylogenetic analysis	this study
27736	Japan/PG-28289/2021	EPI_ISL_1431797	2021-01-27	Asia / Japan	Asia / Japan	R.1	Pathogen Genomics Center, National Institute of Infectious Diseases	Pathogen Genomics Center, National Institute of Infectious Diseases	Tsuyshi Sekizuka et al	for lineage analysis and phylogenetic analysis	this study
27737	Japan/PG-28290/2021	EPI_ISL_1431798	2021-02-07	Asia / Japan	Asia / Japan	R.1	Pathogen Genomics Center, National Institute of Infectious Diseases	Pathogen Genomics Center, National Institute of Infectious Diseases	Tsuyshi Sekizuka et al	for lineage analysis and phylogenetic analysis	this study
27738	Japan/PG-28291/2021	EPI_ISL_1431799	2021-02-12	Asia / Japan	Asia / Japan	R.1	Pathogen Genomics Center, National Institute of Infectious Diseases	Pathogen Genomics Center, National Institute of Infectious Diseases	Tsuyshi Sekizuka et al	for lineage analysis and phylogenetic analysis	this study
27739	Japan/PG-28292/2021	EPI_ISL_1431800	2021-02-12	Asia / Japan	Asia / Japan	R.1	Pathogen Genomics Center, National Institute of Infectious Diseases	Pathogen Genomics Center, National Institute of Infectious Diseases	Tsuyshi Sekizuka et al	for lineage analysis and phylogenetic analysis	this study
27740	Japan/PG-28293/2021	EPI_ISL_1431801	2021-02-13	Asia / Japan	Asia / Japan	R.1	Pathogen Genomics Center, National Institute of Infectious Diseases	Pathogen Genomics Center, National Institute of Infectious Diseases	Tsuyshi Sekizuka et al	for lineage analysis and phylogenetic analysis	this study
27741	Japan/PG-28298/2021	EPI_ISL_1431802	2021-02-12	Asia / Japan	Asia / Japan	R.1	Gunma Prefectural Institute of Public Health and Environmental Sciences	Pathogen Genomics Center, National Institute of Infectious Diseases	Tsuyshi Sekizuka et al	for lineage analysis and phylogenetic analysis	this study
27742	Japan/PG-28299/2021	EPI_ISL_1431803	2021-02-15	Asia / Japan	Asia / Japan	R.1	Gunma Prefectural Institute of Public Health and Environmental Sciences	Pathogen Genomics Center, National Institute of Infectious Diseases	Tsuyshi Sekizuka et al	for lineage analysis and phylogenetic analysis	this study
27743	Japan/PG-28300/2021	EPI_ISL_1431804	2021-02-15	Asia / Japan	Asia / Japan	R.1	Gunma Prefectural Institute of Public Health and Environmental Sciences	Pathogen Genomics Center, National Institute of Infectious Diseases	Tsuyshi Sekizuka et al	for lineage analysis and phylogenetic analysis	this study
27744	Japan/PG-28301/2021	EPI_ISL_1431805	2021-01-26	Asia / Japan	Asia / Japan	R.1	Toyama Institute of Health	Pathogen Genomics Center, National Institute of Infectious Diseases	Tsuyshi Sekizuka et al	for lineage analysis and phylogenetic analysis	this study
27745	Japan/PG-28302/2021	EPI_ISL_1431806	2021-01-21	Asia / Japan	Asia / Japan	R.1	Pathogen Genomics Center, National Institute of Infectious Diseases	Pathogen Genomics Center, National Institute of Infectious Diseases	Tsuyshi Sekizuka et al	for lineage analysis and phylogenetic analysis	this study
27746	Japan/PG-28303/2020	EPI_ISL_1431807	2020-12-28	Asia / Japan	Asia / Japan	R.1	Pathogen Genomics Center, National Institute of Infectious Diseases	Pathogen Genomics Center, National Institute of Infectious Diseases	Tsuyshi Sekizuka et al	for lineage analysis and phylogenetic analysis	this study
27747	Japan/PG-28304/2021	EPI_ISL_1431808	2021-01-04	Asia / Japan	Asia / Japan	R.1	Pathogen Genomics Center, National Institute of Infectious Diseases	Pathogen Genomics Center, National Institute of Infectious Diseases	Tsuyshi Sekizuka et al	for lineage analysis and phylogenetic analysis	this study
27748	Japan/PG-28305/2021	EPI_ISL_1431809	2021-02-09	Asia / Japan	Asia / Japan	R.1	Pathogen Genomics Center, National Institute of Infectious Diseases	Pathogen Genomics Center, National Institute of Infectious Diseases	Tsuyshi Sekizuka et al	for lineage analysis and phylogenetic analysis	this study
27749	Japan/PG-28306/2021	EPI_ISL_1431810	2021-02-17	Asia / Japan	Asia / Japan	R.1	Pathogen Genomics Center, National Institute of Infectious Diseases	Pathogen Genomics Center, National Institute of Infectious Diseases	Tsuyshi Sekizuka et al	for lineage analysis and phylogenetic analysis	this study
27750	Japan/PG-28307/2021	EPI_ISL_1431811	2021-02-19	Asia / Japan	Asia / Japan	R.1	Pathogen Genomics Center, National Institute of Infectious Diseases	Pathogen Genomics Center, National Institute of Infectious Diseases	Tsuyshi Sekizuka et al	for lineage analysis and phylogenetic analysis	this study
27751	Japan/PG-28308/2021	EPI_ISL_1431812	2021-01-28	Asia / Japan	Asia / Japan	R.1	Pathogen Genomics Center, National Institute of Infectious Diseases	Pathogen Genomics Center, National Institute of Infectious Diseases	Tsuyshi Sekizuka et al	for lineage analysis and phylogenetic analysis	this study
27752	Japan/PG-28309/2021	EPI_ISL_1431813	2021-02-12	Asia / Japan	Asia / Japan	R.1	Pathogen Genomics Center, National Institute of Infectious Diseases	Pathogen Genomics Center, National Institute of Infectious Diseases	Tsuyshi Sekizuka et al	for lineage analysis and phylogenetic analysis	this study
27753	Japan/PG-28310/2021	EPI_ISL_1431814	2021-02-07	Asia / Japan	Asia / Japan	R.1	Pathogen Genomics Center, National Institute of Infectious Diseases	Pathogen Genomics Center, National Institute of Infectious Diseases	Tsuyshi Sekizuka et al	for lineage analysis and phylogenetic analysis	this study
27754	Japan/PG-28311/2021	EPI_ISL_1431815	2021-02-22	Asia / Japan	Asia / Japan	R.1	Pathogen Genomics Center, National Institute of Infectious Diseases	Pathogen Genomics Center, National Institute of Infectious Diseases	Tsuyshi Sekizuka et al	for lineage analysis and phylogenetic analysis	this study
27755	Japan/PG-28312/2021	EPI_ISL_1431816	2021-02-18	Asia / Japan	Asia / Japan	R.1	Pathogen Genomics Center, National Institute of Infectious Diseases	Pathogen Genomics Center, National Institute of Infectious Diseases	Tsuyshi Sekizuka et al	for lineage analysis and phylogenetic analysis	this study
27756	Japan/PG-28313/2021	EPI_ISL_1431817	2021-02-19	Asia / Japan	Asia / Japan	R.1	Pathogen Genomics Center, National Institute of Infectious Diseases	Pathogen Genomics Center, National Institute of Infectious Diseases	Tsuyshi Sekizuka et al	for lineage analysis and phylogenetic analysis	this study
27757	Japan/PG-28314/2021	EPI_ISL_1431818	2021-02-16	Asia / Japan	Asia / Japan	R.1	Pathogen Genomics Center, National Institute of Infectious Diseases	Pathogen Genomics Center, National Institute of Infectious Diseases	Tsuyshi Sekizuka et al	for lineage analysis and phylogenetic analysis	this study
27758	Japan/PG-28315/2021	EPI_ISL_1431819	2021-02-16	Asia / Japan	Asia / Japan	R.1	Pathogen Genomics Center, National Institute of Infectious Diseases	Pathogen Genomics Center, National Institute of Infectious Diseases	Tsuyshi Sekizuka et al	for lineage analysis and phylogenetic analysis	this study
27759	Japan/PG-28316/2021	EPI_ISL_1431820	2021-02-15	Asia / Japan	Asia / Japan	R.1	Pathogen Genomics Center, National Institute of Infectious Diseases	Pathogen Genomics Center, National Institute of Infectious Diseases	Tsuyshi Sekizuka et al	for lineage analysis and phylogenetic analysis	this study
27760	Japan/PG-28317/2021	EPI_ISL_1431821	2021-02-17	Asia / Japan	Asia / Japan	R.1	Pathogen Genomics Center, National Institute of Infectious Diseases	Pathogen Genomics Center, National Institute of Infectious Diseases	Tsuyshi Sekizuka et al	for lineage analysis and phylogenetic analysis	this study
27761	Japan/PG-28318/2021	EPI_ISL_1431822	2021-02-18	Asia / Japan	Asia / Japan	R.1	Pathogen Genomics Center, National Institute of Infectious Diseases	Pathogen Genomics Center, National Institute of Infectious Diseases	Tsuyshi Sekizuka et al	for lineage analysis and phylogenetic analysis	this study
27762	Japan/PG-28319/2021	EPI_ISL_1431823	2021-01-08	Asia / Japan	Asia / Japan	R.1	Pathogen Genomics Center, National Institute of Infectious Diseases	Pathogen Genomics Center, National Institute of Infectious Diseases	Tsuyshi Sekizuka et al	for lineage analysis and phylogenetic analysis	this study
27763	Japan/PG-28320/2021	EPI_ISL_1431824	2021-02-02	Asia / Japan	Asia / Japan	R.1	Chiba Prefectural Institute of Public Health	Pathogen Genomics Center, National Institute of Infectious Diseases	Tsuyshi Sekizuka et al	for lineage analysis and phylogenetic analysis	this study
27764	Japan/PG-28321/2021	EPI_ISL_1431825	2021-02-04	Asia / Japan	Asia / Japan	R.1	Chiba Prefectural Institute of Public Health	Pathogen Genomics Center, National Institute of Infectious Diseases	Tsuyshi Sekizuka et al	for lineage analysis and phylogenetic analysis	this study
27765	Japan/PG-28322/2021	EPI_ISL_1431826	2021-02-04	Asia / Japan	Asia / Japan	R.1	Chiba Prefectural Institute of Public Health	Pathogen Genomics Center, National Institute of Infectious Diseases	Tsuyshi Sekizuka et al	for lineage analysis and phylogenetic analysis	this study
27766	Japan/PG-28323/2021	EPI_ISL_1431827	2021-02-05	Asia / Japan	Asia / Japan	R.1	Chiba Prefectural Institute of Public Health	Pathogen Genomics Center, National Institute of Infectious Diseases	Tsuyshi Sekizuka et al	for lineage analysis and phylogenetic analysis	this study
27767	Japan/PG-28324/2021	EPI_ISL_1431828	2021-02-14	Asia / Japan	Asia / Japan	R.1	Chiba Prefectural Institute of Public Health	Pathogen Genomics Center, National Institute of Infectious Diseases	Tsuyshi Sekizuka et al	for lineage analysis and phylogenetic analysis	this study
27768	Japan/PG-28325/2021	EPI_ISL_1431829	2021-02-05	Asia / Japan	Asia / Japan	R.1	Pathogen Genomics Center, National Institute of Infectious Diseases	Pathogen Genomics Center, National Institute of Infectious Diseases	Tsuyshi Sekizuka et al	for lineage analysis and phylogenetic analysis	this study
27769	Japan/PG-28326/2021	EPI_ISL_1431830	2021-02-04	Asia / Japan	Asia / Japan	R.1	Pathogen Genomics Center, National Institute of Infectious Diseases	Pathogen Genomics Center, National Institute of Infectious Diseases	Tsuyshi Sekizuka et al	for lineage analysis and phylogenetic analysis	this study
27770	Japan/PG-28327/2021	EPI_ISL_1431831	2021-02-05	Asia / Japan	Asia / Japan	R.1	Pathogen Genomics Center, National Institute of Infectious Diseases	Pathogen Genomics Center, National Institute of Infectious Diseases	Tsuyshi Sekizuka et al	for lineage analysis and phylogenetic analysis	this study
27771	Japan/PG-28328/2021	EPI_ISL_1431832	2021-02-04	Asia / Japan	Asia / Japan	R.1	Pathogen Genomics Center, National Institute of Infectious Diseases	Pathogen Genomics Center, National Institute of Infectious Diseases	Tsuyshi Sekizuka et al	for lineage analysis and phylogenetic analysis	this study
27772	Japan/PG-28329/2021	EPI_ISL_1431833	2021-02-06	Asia / Japan	Asia / Japan	R.1	Pathogen Genomics Center, National Institute of Infectious Diseases	Pathogen Genomics Center, National Institute of Infectious Diseases	Tsuyshi Sekizuka et al	for lineage analysis and phylogenetic analysis	this study
27773	Japan/PG-28335/2021	EPI_ISL_1431834	2021-01-28	Asia / Japan	Asia / Japan	R.1	Pathogen Genomics Center, National Institute of Infectious Diseases	Pathogen Genomics Center, National Institute of Infectious Diseases	Tsuyshi Sekizuka et al	for lineage analysis and phylogenetic analysis	this study
27774	Japan/PG-28336/2021	EPI_ISL_1431835	2021-01-28	Asia / Japan	Asia / Japan	R.1	Pathogen Genomics Center, National Institute of Infectious Diseases	Pathogen Genomics Center, National Institute of Infectious Diseases	Tsuyshi Sekizuka et al	for lineage analysis and phylogenetic analysis	this study
27775	Japan/PG-28337/2021	EPI_ISL_1431836	2021-01-19	Asia / Japan	Asia / Japan	R.1	Pathogen Genomics Center, National Institute of Infectious Diseases	Pathogen Genomics Center, National Institute of Infectious Diseases	Tsuyshi Sekizuka et al	for lineage analysis and phylogenetic analysis	this study
27776	Japan/PG-28338/2021	EPI_ISL_1431837	2021-01-26	Asia / Japan	Asia / Japan	R.1	Pathogen Genomics Center, National Institute of Infectious Diseases	Pathogen Genomics Center, National Institute of Infectious Diseases	Tsuyshi Sekizuka et al	for lineage analysis and phylogenetic analysis	this study
27777	Japan/PG-28358/2021	EPI_ISL_1431838	2021-01-04	Asia / Japan	Asia / Japan	R.1	Pathogen Genomics Center, National Institute of Infectious Diseases	Pathogen Genomics Center, National Institute of Infectious Diseases	Tsuyshi Sekizuka et al	for lineage analysis and phylogenetic analysis	this study
27778	Japan/PG-28460/2021	EPI_ISL_1431839	2021-01-08	Asia / Japan	Asia / Japan	R.1	Pathogen Genomics Center, National Institute of Infectious Diseases	Pathogen Genomics Center, National Institute of Infectious Diseases	Tsuyshi Sekizuka et al	for lineage analysis and phylogenetic analysis	this study
27779	Japan/PG-28461/2021	EPI_ISL_1431840	2021-01-08	Asia / Japan	Asia / Japan	R.1	Pathogen Genomics Center, National Institute of Infectious Diseases	Pathogen Genomics Center, National Institute of Infectious Diseases	Tsuyshi Sekizuka et al	for lineage analysis and phylogenetic analysis	this study
27780	Japan/PG-28468/2021	EPI_ISL_1431841	2021-01-10	Asia / Japan	Asia / Japan	R.1	Pathogen Genomics Center, National Institute of Infectious Diseases	Pathogen Genomics Center, National Institute of Infectious Diseases	Tsuyshi Sekizuka et al	for lineage analysis and phylogenetic analysis	this study
27781	Japan/PG-28478/2021	EPI_ISL_1431842	2021-01-12	Asia / Japan	Asia / Japan	R.1	Pathogen Genomics Center, National Institute of Infectious Diseases	Pathogen Genomics Center, National Institute of Infectious Diseases	Tsuyshi Sekizuka et al	for lineage analysis and phylogenetic analysis	this study
27782	Japan/PG-28479/2021	EPI_ISL_1431843	2021-01-12	Asia / Japan	Asia / Japan	R.1	Pathogen Genomics Center, National Institute of Infectious Diseases	Pathogen Genomics Center, National Institute of Infectious Diseases	Tsuyshi Sekizuka et al	for lineage analysis and phylogenetic analysis	this study
27783	Japan/PG-28495/2021	EPI_ISL_1431844	2021-01-15	Asia / Japan	Asia / Japan	R.1	Pathogen Genomics Center, National Institute of Infectious Diseases	Pathogen Genomics Center, National Institute of Infectious Diseases	Tsuyshi Sekizuka et al	for lineage analysis and phylogenetic analysis	this study
27784	Japan/PG-28497/2021	EPI_ISL_1431845	2021-01-16	Asia / Japan	Asia / Japan	R.1	Pathogen Genomics Center, National Institute of Infectious Diseases	Pathogen Genomics Center, National Institute of Infectious Diseases	Tsuyshi Sekizuka et al	for lineage analysis and phylogenetic analysis	this study
27785	Japan/PG-28509/2021	EPI_ISL_1431846	2021-01-21	Asia / Japan	Asia / Japan	R.1	Pathogen Genomics Center, National Institute of Infectious Diseases	Pathogen Genomics Center, National Institute of Infectious Diseases	Tsuyshi Sekizuka et al	for lineage analysis and phylogenetic analysis	this study
27786	Japan/PG-28513/2021	EPI_ISL_1431847	2021-01-22	Asia / Japan	Asia / Japan	R.1	Pathogen Genomics Center, National Institute of Infectious Diseases	Pathogen Genomics Center, National Institute of Infectious Diseases	Tsuyshi Sekizuka et al	for lineage analysis and phylogenetic analysis	this study
27787	Japan/PG-28516/2021	EPI_ISL_1431848	2021-01-23	Asia / Japan	Asia / Japan	R.1	Pathogen Genomics Center, National Institute of Infectious Diseases	Pathogen Genomics Center, National Institute of Infectious Diseases	Tsuyshi Sekizuka et al	for lineage analysis and phylogenetic analysis	this study
27788	Japan/PG-28522/2021	EPI_ISL_1431849	2021-01-25	Asia / Japan	Asia / Japan	R.1	Pathogen Genomics Center, National Institute of Infectious Diseases	Pathogen Genomics Center, National Institute of Infectious Diseases	Tsuyshi Sekizuka et al	for lineage analysis and phylogenetic analysis	this study
27789	Japan/PG-28529/2021	EPI_ISL_1431850	2021-01-29	Asia / Japan	Asia / Japan	R.1	Pathogen Genomics Center, National Institute of Infectious Diseases	Pathogen Genomics Center, National Institute of Infectious Diseases	Tsuyshi Sekizuka et al	for lineage analysis and phylogenetic analysis	this study
27790	Japan/PG-28530/2021	EPI_ISL_1431851	2021-01-31	Asia / Japan	Asia / Japan	R.1	Pathogen Genomics Center, National Institute of Infectious Diseases	Pathogen Genomics Center, National Institute of Infectious Diseases	Tsuyshi Sekizuka et al	for lineage analysis and phylogenetic analysis	this study
27791	Japan/PG-28536/2021	EPI_ISL_1431852	2021-02-03	Asia / Japan	Asia / Japan	R.1	Pathogen Genomics Center, National Institute of Infectious Diseases	Pathogen Genomics Center, National Institute of Infectious Diseases	Tsuyshi Sekizuka et al	for lineage analysis and phylogenetic analysis	this study
27792	Japan/PG-28538/2021	EPI_ISL_1431853	2021-02-28	Asia / Japan	Asia / Japan	R.1	Pathogen Genomics Center, National Institute of Infectious Diseases	Pathogen Genomics Center, National Institute of Infectious Diseases	Tsuyshi Sekizuka et al	for lineage analysis and phylogenetic analysis	this study
27793	Japan/PG-28543/2021	EPI_ISL_1431854	2021-02-26	Asia / Japan	Asia / Japan	R.1	Pathogen Genomics Center, National Institute of Infectious Diseases	Pathogen Genomics Center, National Institute of Infectious Diseases	Tsuyshi Sekizuka et al	for lineage analysis and phylogenetic analysis	this study
27794	Japan/PG-28546/2021	EPI_ISL_1431855	2021-02-28	Asia / Japan	Asia / Japan	R.1	Pathogen Genomics Center, National Institute of Infectious Diseases	Pathogen Genomics Center, National Institute of Infectious Diseases	Tsuyshi Sekizuka et al	for lineage analysis and phylogenetic analysis	this study
27795	Japan/PG-28547/2021	EPI_ISL_1431856	2021-02-28	Asia / Japan	Asia / Japan	R.1	Pathogen Genomics Center, National Institute of Infectious Diseases	Pathogen Genomics Center, National Institute of Infectious Diseases	Tsuyshi Sekizuka et al	for lineage analysis and phylogenetic analysis	this study
27796	Japan/PG-28548/2021	EPI_ISL_1431857	2021-03-01	Asia / Japan	Asia / Japan	R.1	Pathogen Genomics Center, National Institute of Infectious Diseases	Pathogen Genomics Center, National Institute of Infectious Diseases	Tsuyshi Sekizuka et al	for lineage analysis and phylogenetic analysis	this study
27797	Japan/PG-28551/2021	EPI_ISL_1431858	2021-03-01	Asia / Japan	Asia / Japan	R.1	Pathogen Genomics Center, National Institute of Infectious Diseases	Pathogen Genomics Center, National Institute of Infectious Diseases	Tsuyshi Sekizuka et al	for lineage analysis and phylogenetic analysis	this study
27798	Japan/PG-28552/2021	EPI_ISL_1431859	2021-03-01	Asia / Japan	Asia / Japan	R.1	Pathogen Genomics Center, National Institute of Infectious Diseases	Pathogen Genomics Center, National Institute of Infectious Diseases	Tsuyshi Sekizuka et al	for lineage analysis and phylogenetic analysis	this study
27799	Japan/PG-28555/2021	EPI_ISL_1431860	2021-03-02	Asia / Japan	Asia / Japan	R.1	Pathogen Genomics Center, National Institute of Infectious Diseases	Pathogen Genomics Center, National Institute of Infectious Diseases	Tsuyshi Sekizuka et al	for lineage analysis and phylogenetic analysis	this study
27800	Japan/PG-28556/2021	EPI_ISL_1431861	2021-03-02	Asia / Japan	Asia / Japan	B.1.1.237	Pathogen Genomics Center, National Institute of Infectious Diseases	Pathogen Genomics Center, National Institute of Infectious Diseases	Tsuyshi Sekizuka et al	for lineage analysis	this study
27801	Japan/PG-28557/2021	EPI_ISL_1431862	2021-03-02	Asia / Japan	Asia / Japan	B.1.1.307	Pathogen Genomics Center, National Institute of Infectious Diseases	Pathogen Genomics Center, National Institute of Infectious Diseases	Tsuyshi Sekizuka et al	for lineage analysis	this study
27802	Japan/PG-28558/2021	EPI_ISL_1431863	2021-03-03	Asia / Japan	Asia / Japan	R.1	Pathogen Genomics Center, National Institute of Infectious Diseases	Pathogen Genomics Center, National Institute of Infectious Diseases	Tsuyshi Sekizuka et al	for lineage analysis and phylogenetic analysis	this study
27803	Japan/PG-28560/2021	EPI_ISL_1431864	2021-03-03	Asia / Japan	Asia / Japan	R.1	Pathogen Genomics Center, National Institute of Infectious Diseases	Pathogen Genomics Center, National Institute of Infectious Diseases	Tsuyshi Sekizuka et al	for lineage analysis and phylogenetic analysis	this study
27804	Japan/PG-28561/2021	EPI_ISL_1431865	2021-03-03	Asia / Japan	Asia / Japan	R.1	Pathogen Genomics Center, National Institute of Infectious Diseases	Pathogen Genomics Center, National Institute of Infectious Diseases	Tsuyshi Sekizuka et al	for lineage analysis and phylogenetic analysis	this study
27805	Japan/PG-28562/2021	EPI_ISL_1431866	2021-03-03	Asia / Japan	Asia / Japan	R.1	Pathogen Genomics Center, National Institute of Infectious Diseases	Pathogen Genomics Center, National Institute of Infectious Diseases	Tsuyshi Sekizuka et al	for lineage analysis and phylogenetic analysis	this study
27806	Japan/PG-28563/2021	EPI_ISL_1431867	2021-03-03	Asia / Japan	Asia / Japan	R.1	Pathogen Genomics Center, National Institute of Infectious Diseases	Pathogen Genomics Center, National Institute of Infectious Diseases	Tsuyshi Sekizuka et al	for lineage analysis and phylogenetic analysis	this study
27807	Japan/PG-28564/2021	EPI_ISL_1431868	2021-03-03	Asia / Japan	Asia / Japan	R.1	Pathogen Genomics Center, National Institute of Infectious Diseases	Pathogen Genomics Center, National Institute of Infectious Diseases	Tsuyshi Sekizuka et al	for lineage analysis and phylogenetic analysis	this study
27808	Japan/PG-28565/2021	EPI_ISL_1431869	2021-03-04	Asia / Japan	Asia / Japan	R.1	Pathogen Genomics Center, National Institute of Infectious Diseases	Pathogen Genomics Center, National Institute of Infectious Diseases	Tsuyshi Sekizuka et al	for lineage analysis and phylogenetic analysis	this study
27809	Japan/PG-28567/2021	EPI_ISL_1431870	2021-03-05	Asia / Japan	Asia / Japan	B.1.1.237	Pathogen Genomics Center, National Institute of Infectious Diseases	Pathogen Genomics Center, National Institute of Infectious Diseases	Tsuyshi Sekizuka et al	for lineage analysis	this study
27810	Japan/PG-28568/2021	EPI_ISL_1431871	2021-03-05	Asia / Japan	Asia / Japan	R.1	Pathogen Genomics Center, National Institute of Infectious Diseases	Pathogen Genomics Center, National Institute of Infectious Diseases	Tsuyshi Sekizuka et al	for lineage analysis and phylogenetic analysis	this study
27811	Japan/PG-28569/2021	EPI_ISL_1431872	2021-03-05	Asia / Japan	Asia / Japan	R.1	Pathogen Genomics Center, National Institute of Infectious Diseases	Pathogen Genomics Center, National Institute of Infectious Diseases	Tsuyshi Sekizuka et al	for lineage analysis and phylogenetic analysis	this study
27812	Japan/PG-28570/2021	EPI_ISL_1431873	2021-03-05	Asia / Japan	Asia / Japan	R.1	Pathogen Genomics Center, National Institute of Infectious Diseases	Pathogen Genomics Center, National Institute of Infectious Diseases	Tsuyshi Sekizuka et al	for lineage analysis and phylogenetic analysis	this study
27813	Japan/PG-28571/2021	EPI_ISL_1431874	2021-03-05	Asia / Japan	Asia / Japan	R.1	Pathogen Genomics Center, National Institute of Infectious Diseases	Pathogen Genomics Center, National Institute of Infectious Diseases	Tsuyshi Sekizuka et al	for lineage analysis and phylogenetic analysis	this study
27814	Japan/PG-28572/2021	EPI_ISL_1431875	2021-03-05	Asia / Japan	Asia / Japan	R.1	Pathogen Genomics Center, National Institute of Infectious Diseases	Pathogen Genomics Center, National Institute of Infectious Diseases	Tsuyshi Sekizuka et al	for lineage analysis and phylogenetic analysis	this study
27815	Japan/PG-28573/2021	EPI_ISL_1431876	2021-03-06	Asia / Japan	Asia / Japan	R.1	Pathogen Genomics Center, National Institute of Infectious Diseases	Pathogen Genomics Center, National Institute of Infectious Diseases	Tsuyshi Sekizuka et al	for lineage analysis and phylogenetic analysis	this study
27816	Japan/PG-28574/2021	EPI_ISL_1431877	2021-03-06	Asia / Japan	Asia / Japan	R.1	Pathogen Genomics Center, National Institute of Infectious Diseases	Pathogen Genomics Center, National Institute of Infectious Diseases	Tsuyshi Sekizuka et al	for lineage analysis and phylogenetic analysis	this study
27817	Japan/PG-28575/2021	EPI_ISL_1431878	2021-03-06	Asia / Japan	Asia / Japan	R.1	Pathogen Genomics Center, National Institute of Infectious Diseases	Pathogen Genomics Center, National Institute of Infectious Diseases	Tsuyshi Sekizuka et al	for lineage analysis and phylogenetic analysis	this study
27818	Japan/PG-28576/2021	EPI_ISL_1431879	2021-03-06	Asia / Japan	Asia / Japan	R.1	Pathogen Genomics Center, National Institute of Infectious Diseases	Pathogen Genomics Center, National Institute of Infectious Diseases	Tsuyshi Sekizuka et al	for lineage analysis and phylogenetic analysis	this study
27819	Japan/PG-28577/2021	EPI_ISL_1431880	2021-03-06	Asia / Japan	Asia / Japan	R.1	Pathogen Genomics Center, National Institute of Infectious Diseases	Pathogen Genomics Center, National Institute of Infectious Diseases	Tsuyshi Sekizuka et al	for lineage analysis and phylogenetic analysis	this study
27820	Japan/PG-28578/2021	EPI_ISL_1431881	2021-03-06	Asia / Japan	Asia / Japan	R.1	Pathogen Genomics Center, National Institute of Infectious Diseases	Pathogen Genomics Center, National Institute of Infectious Diseases	Tsuyshi Sekizuka et al	for lineage analysis and phylogenetic analysis	this study
27821	Japan/PG-28622/2021	EPI_ISL_1431882	2021-02-19	Asia / Japan	Asia / Japan	R.1	Pathogen Genomics Center, National Institute of Infectious Diseases	Pathogen Genomics Center, National Institute of Infectious Diseases	Tsuyshi Sekizuka et al	for lineage analysis and phylogenetic analysis	this study
27822	Japan/PG-28625/2021	EPI_ISL_1431883	2021-02-25	Asia / Japan	Asia / Japan	R.1	Pathogen Genomics Center, National Institute of Infectious Diseases	Pathogen Genomics Center, National Institute of Infectious Diseases	Tsuyshi Sekizuka et al	for lineage analysis and phylogenetic analysis	this study
27823	Japan/PG-28627/2021	EPI_ISL_1431884	2021-03-06	Asia / Japan	Asia / Japan	R.1	Pathogen Genomics Center, National Institute of Infectious Diseases	Pathogen Genomics Center, National Institute of Infectious Diseases	Tsuyshi Sekizuka et al	for lineage analysis and phylogenetic analysis	this study
27824	Japan/PG-28628/2021	EPI_ISL_1431885	2021-03-06	Asia / Japan	Asia / Japan	R.1	Pathogen Genomics Center, National Institute of Infectious Diseases	Pathogen Genomics Center, National Institute of Infectious Diseases	Tsuyshi Sekizuka et al	for lineage analysis and phylogenetic analysis	this study
27825	Japan/PG-28629/2021	EPI_ISL_1431886	2021-03-06	Asia / Japan	Asia / Japan	R.1	Pathogen Genomics Center, National Institute of Infectious Diseases	Pathogen Genomics Center, National Institute of Infectious Diseases	Tsuyshi Sekizuka et al	for lineage analysis and phylogenetic analysis	this study
27826	Japan/PG-28630/2021	EPI_ISL_1431887	2021-03-06	Asia / Japan	Asia / Japan	R.1	Pathogen Genomics Center, National Institute of Infectious Diseases	Pathogen Genomics Center, National Institute of Infectious Diseases	Tsuyshi Sekizuka et al	for lineage analysis and phylogenetic analysis	this study
27827	Japan/PG-28637/2021	EPI_ISL_1431888	2021-02-16	Asia / Japan	Asia / Japan	R.1	Pathogen Genomics Center, National Institute of Infectious Diseases	Pathogen Genomics Center, National Institute of Infectious Diseases	Tsuyshi Sekizuka et al	for lineage analysis and phylogenetic analysis	this study
27828	Japan/PG-28676/2021	EPI_ISL_1431889	2021-03-01	Asia / Japan	Asia / Japan	R.1	Pathogen Genomics Center, National Institute of Infectious Diseases	Pathogen Genomics Center, National Institute of Infectious Diseases	Tsuyshi Sekizuka et al	for lineage analysis and phylogenetic analysis	this study
27829	Japan/PG-28678/2021	EPI_ISL_1431890	2021-03-01	Asia / Japan	Asia / Japan	R.1	Pathogen Genomics Center, National Institute of Infectious Diseases	Pathogen Genomics Center, National Institute of Infectious Diseases	Tsuyshi Sekizuka et al	for lineage analysis and phylogenetic analysis	this study
27830	Japan/PG-28680/2021	EPI_ISL_1431891	2021-02-28	Asia / Japan	Asia / Japan	R.1	Pathogen Genomics Center, National Institute of Infectious Diseases	Pathogen Genomics Center, National Institute of Infectious Diseases	Tsuyshi Sekizuka et al	for lineage analysis and phylogenetic analysis	this study
27831	Japan/PG-28682/2021	EPI_ISL_1431892	2021-03-01	Asia / Japan	Asia / Japan	R.1	Pathogen Genomics Center, National Institute of Infectious Diseases	Pathogen Genomics Center, National Institute of Infectious Diseases	Tsuyshi Sekizuka et al	for lineage analysis and phylogenetic analysis	this study
27832	Japan/PG-28683/2021	EPI_ISL_1431893	2021-03-01	Asia / Japan	Asia / Japan	R.1	Pathogen Genomics Center, National Institute of Infectious Diseases	Pathogen Genomics Center, National Institute of Infectious Diseases	Tsuyshi Sekizuka et al	for lineage analysis and phylogenetic analysis	this study
27833	Japan/PG-28685/2021	EPI_ISL_1431894	2021-03-01	Asia / Japan	Asia / Japan	B.1	Pathogen Genomics Center, National Institute of Infectious Diseases	Pathogen Genomics Center, National Institute of Infectious Diseases	Tsuyshi Sekizuka et al	for lineage analysis	this study
27834	Japan/PG-28686/2021	EPI_ISL_1431895	2021-03-01	Asia / Japan	Asia / Japan	R.1	Pathogen Genomics Center, National Institute of Infectious Diseases	Pathogen Genomics Center, National Institute of Infectious Diseases	Tsuyshi Sekizuka et al	for lineage analysis and phylogenetic analysis	this study
27835	Japan/PG-28687/2021	EPI_ISL_1431896	2021-02-28	Asia / Japan	Asia / Japan	R.1	Pathogen Genomics Center, National Institute of Infectious Diseases	Pathogen Genomics Center, National Institute of Infectious Diseases	Tsuyshi Sekizuka et al	for lineage analysis and phylogenetic analysis	this study
27836	Japan/PG-28688/2021	EPI_ISL_1431897	2021-03-01	Asia / Japan	Asia / Japan	R.1	Pathogen Genomics Center, National Institute of Infectious Diseases	Pathogen Genomics Center, National Institute of Infectious Diseases	Tsuyshi Sekizuka et al	for lineage analysis and phylogenetic analysis	this study
27837	Japan/PG-28689/2021	EPI_ISL_1431898	2021-03-01	Asia / Japan	Asia / Japan	R.1	Pathogen Genomics Center, National Institute of Infectious Diseases	Pathogen Genomics Center, National Institute of Infectious Diseases	Tsuyshi Sekizuka et al	for lineage analysis and phylogenetic analysis	this study
27838	Japan/PG-28690/2021	EPI_ISL_1431899	2021-03-01	Asia / Japan	Asia / Japan	R.1	Pathogen Genomics Center, National Institute of Infectious Diseases	Pathogen Genomics Center, National Institute of Infectious Diseases	Tsuyshi Sekizuka et al	for lineage analysis and phylogenetic analysis	this study
27839	Japan/PG-28691/2021	EPI_ISL_1431900	2021-03-01	Asia / Japan	Asia / Japan	R.1	Pathogen Genomics Center, National Institute of Infectious Diseases	Pathogen Genomics Center, National Institute of Infectious Diseases	Tsuyshi Sekizuka et al	for lineage analysis and phylogenetic analysis	this study
27840	Japan/PG-28693/2021	EPI_ISL_1431901	2021-03-01	Asia / Japan	Asia / Japan	R.1	Pathogen Genomics Center, National Institute of Infectious Diseases	Pathogen Genomics Center, National Institute of Infectious Diseases	Tsuyshi Sekizuka et al	for lineage analysis and phylogenetic analysis	this study
27841	Japan/PG-28694/2021	EPI_ISL_1431902	2021-03-01	Asia / Japan	Asia / Japan	R.1	Pathogen Genomics Center, National Institute of Infectious Diseases	Pathogen Genomics Center, National Institute of Infectious Diseases	Tsuyshi Sekizuka et al	for lineage analysis and phylogenetic analysis	this study
27842	Japan/PG-28695/2021	EPI_ISL_1431903	2021-03-01	Asia / Japan	Asia / Japan	R.1	Pathogen Genomics Center, National Institute of Infectious Diseases	Pathogen Genomics Center, National Institute of Infectious Diseases	Tsuyshi Sekizuka et al	for lineage analysis and phylogenetic analysis	this study
27843	Japan/PG-28701/2021	EPI_ISL_1431904	2021-03-01	Asia / Japan	Asia / Japan	R.1	Pathogen Genomics Center, National Institute of Infectious Diseases	Pathogen Genomics Center, National Institute of Infectious Diseases	Tsuyshi Sekizuka et al	for lineage analysis and phylogenetic analysis	this study
27844	Japan/PG-28702/2021	EPI_ISL_1431905	2021-03-01	Asia / Japan	Asia / Japan	R.1	Pathogen Genomics Center, National Institute of Infectious Diseases	Pathogen Genomics Center, National Institute of Infectious Diseases	Tsuyshi Sekizuka et al	for lineage analysis and phylogenetic analysis	this study
27845	Japan/PG-28705/2021	EPI_ISL_1431906	2021-03-01	Asia / Japan	Asia / Japan	R.1	Pathogen Genomics Center, National Institute of Infectious Diseases	Pathogen Genomics Center, National Institute of Infectious Diseases	Tsuyshi Sekizuka et al	for lineage analysis and phylogenetic analysis	this study
27846	Japan/PG-28707/2021	EPI_ISL_1431907	2021-03-01	Asia / Japan	Asia / Japan	R.1	Pathogen Genomics Center, National Institute of Infectious Diseases	Pathogen Genomics Center, National Institute of Infectious Diseases	Tsuyshi Sekizuka et al	for lineage analysis and phylogenetic analysis	this study
27847	Japan/PG-28708/2021	EPI_ISL_1431908	2021-03-01	Asia / Japan	Asia / Japan	R.1	Pathogen Genomics Center, National Institute of Infectious Diseases	Pathogen Genomics Center, National Institute of Infectious Diseases	Tsuyshi Sekizuka et al	for lineage analysis and phylogenetic analysis	this study
27848	Japan/PG-28709/2021	EPI_ISL_1431909	2021-03-01	Asia / Japan	Asia / Japan	R.1	Pathogen Genomics Center, National Institute of Infectious Diseases	Pathogen Genomics Center, National Institute of Infectious Diseases	Tsuyshi Sekizuka et al	for lineage analysis and phylogenetic analysis	this study
27849	Japan/PG-28710/2021	EPI_ISL_1431910	2021-03-01	Asia / Japan	Asia / Japan	R.1	Pathogen Genomics Center, National Institute of Infectious Diseases	Pathogen Genomics Center, National Institute of Infectious Diseases	Tsuyshi Sekizuka et al	for lineage analysis and phylogenetic analysis	this study
27850	Japan/PG-28711/2021	EPI_ISL_1431911	2021-03-01	Asia / Japan	Asia / Japan	R.1	Pathogen Genomics Center, National Institute of Infectious Diseases	Pathogen Genomics Center, National Institute of Infectious Diseases	Tsuyshi Sekizuka et al	for lineage analysis and phylogenetic analysis	this study
27851	Japan/PG-28714/2021	EPI_ISL_1431912	2021-03-01	Asia / Japan	Asia / Japan	R.1	Pathogen Genomics Center, National Institute of Infectious Diseases	Pathogen Genomics Center, National Institute of Infectious Diseases	Tsuyshi Sekizuka et al	for lineage analysis and phylogenetic analysis	this study
27852	Japan/PG-28715/2021	EPI_ISL_1431913	2021-03-01	Asia / Japan	Asia / Japan	R.1	Pathogen Genomics Center, National Institute of Infectious Diseases	Pathogen Genomics Center, National Institute of Infectious Diseases	Tsuyshi Sekizuka et al	for lineage analysis and phylogenetic analysis	this study
27853	Japan/PG-28716/2021	EPI_ISL_1431914	2021-03-01	Asia / Japan	Asia / Japan	R.1	Pathogen Genomics Center, National Institute of Infectious Diseases	Pathogen Genomics Center, National Institute of Infectious Diseases	Tsuyshi Sekizuka et al	for lineage analysis and phylogenetic analysis	this study
27854	Japan/PG-28717/2021	EPI_ISL_1431915	2021-03-01	Asia / Japan	Asia / Japan	R.1	Pathogen Genomics Center, National Institute of Infectious Diseases	Pathogen Genomics Center, National Institute of Infectious Diseases	Tsuyshi Sekizuka et al	for lineage analysis and phylogenetic analysis	this study
27855	Japan/PG-28722/2021	EPI_ISL_1431916	2021-03-02	Asia / Japan	Asia / Japan	R.1	Pathogen Genomics Center, National Institute of Infectious Diseases	Pathogen Genomics Center, National Institute of Infectious Diseases	Tsuyshi Sekizuka et al	for lineage analysis and phylogenetic analysis	this study
27856	Japan/PG-28725/2021	EPI_ISL_1431917	2021-03-02	Asia / Japan	Asia / Japan	R.1	Pathogen Genomics Center, National Institute of Infectious Diseases	Pathogen Genomics Center, National Institute of Infectious Diseases	Tsuyshi Sekizuka et al	for lineage analysis and phylogenetic analysis	this study
27857	Japan/PG-28726/2021	EPI_ISL_1431918	2021-03-02	Asia / Japan	Asia / Japan	R.1	Pathogen Genomics Center, National Institute of Infectious Diseases	Pathogen Genomics Center, National Institute of Infectious Diseases	Tsuyshi Sekizuka et al	for lineage analysis and phylogenetic analysis	this study
27858	Japan/PG-28727/2021	EPI_ISL_1431919	2021-03-02	Asia / Japan	Asia / Japan	R.1	Pathogen Genomics Center, National Institute of Infectious Diseases	Pathogen Genomics Center, National Institute of Infectious Diseases	Tsuyshi Sekizuka et al	for lineage analysis and phylogenetic analysis	this study
27859	Japan/PG-28729/2021	EPI_ISL_1431920	2021-03-02	Asia / Japan	Asia / Japan	R.1	Pathogen Genomics Center, National Institute of Infectious Diseases	Pathogen Genomics Center, National Institute of Infectious Diseases	Tsuyshi Sekizuka et al	for lineage analysis and phylogenetic analysis	this study
27860	Japan/PG-28730/2021	EPI_ISL_1431921	2021-03-02	Asia / Japan	Asia / Japan	R.1	Pathogen Genomics Center, National Institute of Infectious Diseases	Pathogen Genomics Center, National Institute of Infectious Diseases	Tsuyshi Sekizuka et al	for lineage analysis and phylogenetic analysis	this study
27861	Japan/PG-28732/2021	EPI_ISL_1431922	2021-03-02	Asia / Japan	Asia / Japan	R.1	Pathogen Genomics Center, National Institute of Infectious Diseases	Pathogen Genomics Center, National Institute of Infectious Diseases	Tsuyshi Sekizuka et al	for lineage analysis and phylogenetic analysis	this study
27862	Japan/PG-28733/2021	EPI_ISL_1431923	2021-03-02	Asia / Japan	Asia / Japan	R.1	Pathogen Genomics Center, National Institute of Infectious Diseases	Pathogen Genomics Center, National Institute of Infectious Diseases	Tsuyshi Sekizuka et al	for lineage analysis and phylogenetic analysis	this study
27863	Japan/PG-28735/2021	EPI_ISL_1431924	2021-03-02	Asia / Japan	Asia / Japan	R.1	Pathogen Genomics Center, National Institute of Infectious Diseases	Pathogen Genomics Center, National Institute of Infectious Diseases	Tsuyshi Sekizuka et al	for lineage analysis and phylogenetic analysis	this study
27864	Japan/PG-28736/2021	EPI_ISL_1431925	2021-03-02	Asia / Japan	Asia / Japan	R.1	Pathogen Genomics Center, National Institute of Infectious Diseases	Pathogen Genomics Center, National Institute of Infectious Diseases	Tsuyshi Sekizuka et al	for lineage analysis and phylogenetic analysis	this study
27865	Japan/PG-28737/2021	EPI_ISL_1431926	2021-03-02	Asia / Japan	Asia / Japan	R.1	Pathogen Genomics Center, National Institute of Infectious Diseases	Pathogen Genomics Center, National Institute of Infectious Diseases	Tsuyshi Sekizuka et al	for lineage analysis and phylogenetic analysis	this study
27866	Japan/PG-28738/2021	EPI_ISL_1431927	2021-03-02	Asia / Japan	Asia / Japan	R.1	Pathogen Genomics Center, National Institute of Infectious Diseases	Pathogen Genomics Center, National Institute of Infectious Diseases	Tsuyshi Sekizuka et al	for lineage analysis and phylogenetic analysis	this study
27867	Japan/PG-28739/2021	EPI_ISL_1431928	2021-03-02	Asia / Japan	Asia / Japan	R.1	Pathogen Genomics Center, National Institute of Infectious Diseases	Pathogen Genomics Center, National Institute of Infectious Diseases	Tsuyshi Sekizuka et al	for lineage analysis and phylogenetic analysis	this study
27868	Japan/PG-28746/2021	EPI_ISL_1431929	2021-03-03	Asia / Japan	Asia / Japan	R.1	Pathogen Genomics Center, National Institute of Infectious Diseases	Pathogen Genomics Center, National Institute of Infectious Diseases	Tsuyshi Sekizuka et al	for lineage analysis and phylogenetic analysis	this study
27869	Japan/PG-28747/2021	EPI_ISL_1431930	2021-03-03	Asia / Japan	Asia / Japan	R.1	Pathogen Genomics Center, National Institute of Infectious Diseases	Pathogen Genomics Center, National Institute of Infectious Diseases	Tsuyshi Sekizuka et al	for lineage analysis and phylogenetic analysis	this study
27870	Japan/PG-28753/2021	EPI_ISL_1431931	2021-03-03	Asia / Japan	Asia / Japan	R.1	Pathogen Genomics Center, National Institute of Infectious Diseases	Pathogen Genomics Center, National Institute of Infectious Diseases	Tsuyshi Sekizuka et al	for lineage analysis and phylogenetic analysis	this study
27871	Japan/PG-28754/2021	EPI_ISL_1431932	2021-03-03	Asia / Japan	Asia / Japan	R.1	Pathogen Genomics Center, National Institute of Infectious Diseases	Pathogen Genomics Center, National Institute of Infectious Diseases	Tsuyshi Sekizuka et al	for lineage analysis and phylogenetic analysis	this study
27872	Japan/PG-28755/2021	EPI_ISL_1431933	2021-03-03	Asia / Japan	Asia / Japan	R.1	Pathogen Genomics Center, National Institute of Infectious Diseases	Pathogen Genomics Center, National Institute of Infectious Diseases	Tsuyshi Sekizuka et al	for lineage analysis and phylogenetic analysis	this study
27873	Japan/PG-28756/2021	EPI_ISL_1431934	2021-03-03	Asia / Japan	Asia / Japan	R.1	Pathogen Genomics Center, National Institute of Infectious Diseases	Pathogen Genomics Center, National Institute of Infectious Diseases	Tsuyshi Sekizuka et al	for lineage analysis and phylogenetic analysis	this study
27874	Japan/PG-28758/2021	EPI_ISL_1431935	2021-03-03	Asia / Japan	Asia / Japan	R.1	Pathogen Genomics Center, National Institute of Infectious Diseases	Pathogen Genomics Center, National Institute of Infectious Diseases	Tsuyshi Sekizuka et al	for lineage analysis and phylogenetic analysis	this study
27875	Japan/PG-28759/2021	EPI_ISL_1431936	2021-03-03	Asia / Japan	Asia / Japan	R.1	Pathogen Genomics Center, National Institute of Infectious Diseases	Pathogen Genomics Center, National Institute of Infectious Diseases	Tsuyshi Sekizuka et al	for lineage analysis and phylogenetic analysis	this study
27876	Japan/PG-28760/2021	EPI_ISL_1431937	2021-03-03	Asia / Japan	Asia / Japan	R.1	Pathogen Genomics Center, National Institute of Infectious Diseases	Pathogen Genomics Center, National Institute of Infectious Diseases	Tsuyshi Sekizuka et al	for lineage analysis and phylogenetic analysis	this study
27877	Japan/PG-28761/2021	EPI_ISL_1431938	2021-03-03	Asia / Japan	Asia / Japan	R.1	Pathogen Genomics Center, National Institute of Infectious Diseases	Pathogen Genomics Center, National Institute of Infectious Diseases	Tsuyshi Sekizuka et al	for lineage analysis and phylogenetic analysis	this study
27878	Japan/PG-28763/2021	EPI_ISL_1431939	2021-01-18	Asia / Japan	Asia / Japan	R.1	Pathogen Genomics Center, National Institute of Infectious Diseases	Pathogen Genomics Center, National Institute of Infectious Diseases	Tsuyshi Sekizuka et al	for lineage analysis and phylogenetic analysis	this study
27879	Japan/PG-28764/2021	EPI_ISL_1431940	2021-01-18	Asia / Japan	Asia / Japan	R.1	Pathogen Genomics Center, National Institute of Infectious Diseases	Pathogen Genomics Center, National Institute of Infectious Diseases	Tsuyshi Sekizuka et al	for lineage analysis and phylogenetic analysis	this study
27880	Japan/PG-28765/2021	EPI_ISL_1431941	2021-01-18	Asia / Japan	Asia / Japan	R.1	Pathogen Genomics Center, National Institute of Infectious Diseases	Pathogen Genomics Center, National Institute of Infectious Diseases	Tsuyshi Sekizuka et al	for lineage analysis and phylogenetic analysis	this study
27881	Japan/PG-28768/2021	EPI_ISL_1431942	2021-01-18	Asia / Japan	Asia / Japan	R.1	Pathogen Genomics Center, National Institute of Infectious Diseases	Pathogen Genomics Center, National Institute of Infectious Diseases	Tsuyshi Sekizuka et al	for lineage analysis and phylogenetic analysis	this study
27882	Japan/PG-28769/2021	EPI_ISL_1431943	2021-01-18	Asia / Japan	Asia / Japan	R.1	Pathogen Genomics Center, National Institute of Infectious Diseases	Pathogen Genomics Center, National Institute of Infectious Diseases	Tsuyshi Sekizuka et al	for lineage analysis and phylogenetic analysis	this study
27883	Japan/PG-28770/2021	EPI_ISL_1431944	2021-01-18	Asia / Japan	Asia / Japan	R.1	Pathogen Genomics Center, National Institute of Infectious Diseases	Pathogen Genomics Center, National Institute of Infectious Diseases	Tsuyshi Sekizuka et al	for lineage analysis and phylogenetic analysis	this study
27884	Japan/PG-28773/2021	EPI_ISL_1431945	2021-01-18	Asia / Japan	Asia / Japan	R.1	Pathogen Genomics Center, National Institute of Infectious Diseases	Pathogen Genomics Center, National Institute of Infectious Diseases	Tsuyshi Sekizuka et al	for lineage analysis and phylogenetic analysis	this study
27885	Japan/PG-28774/2021	EPI_ISL_1431946	2021-01-18	Asia / Japan	Asia / Japan	R.1	Pathogen Genomics Center, National Institute of Infectious Diseases	Pathogen Genomics Center, National Institute of Infectious Diseases	Tsuyshi Sekizuka et al	for lineage analysis and phylogenetic analysis	this study
27886	Japan/PG-28776/2021	EPI_ISL_1431947	2021-01-19	Asia / Japan	Asia / Japan	R.1	Pathogen Genomics Center, National Institute of Infectious Diseases	Pathogen Genomics Center, National Institute of Infectious Diseases	Tsuyshi Sekizuka et al	for lineage analysis and phylogenetic analysis	this study
27887	Japan/PG-28777/2021	EPI_ISL_1431948	2021-01-22	Asia / Japan	Asia / Japan	R.1	Pathogen Genomics Center, National Institute of Infectious Diseases	Pathogen Genomics Center, National Institute of Infectious Diseases	Tsuyshi Sekizuka et al	for lineage analysis and phylogenetic analysis	this study
27888	Japan/PG-28784/2021	EPI_ISL_1431949	2021-01-24	Asia / Japan	Asia / Japan	R.1	Pathogen Genomics Center, National Institute of Infectious Diseases	Pathogen Genomics Center, National Institute of Infectious Diseases	Tsuyshi Sekizuka et al	for lineage analysis and phylogenetic analysis	this study
27889	Japan/PG-28787/2021	EPI_ISL_1431950	2021-01-25	Asia / Japan	Asia / Japan	R.1	Pathogen Genomics Center, National Institute of Infectious Diseases	Pathogen Genomics Center, National Institute of Infectious Diseases	Tsuyshi Sekizuka et al	for lineage analysis and phylogenetic analysis	this study
27890	Japan/PG-28789/2021	EPI_ISL_1431951	2021-01-25	Asia / Japan	Asia / Japan	R.1	Pathogen Genomics Center, National Institute of Infectious Diseases	Pathogen Genomics Center, National Institute of Infectious Diseases	Tsuyshi Sekizuka et al	for lineage analysis and phylogenetic analysis	this study
27891	Japan/PG-28791/2021	EPI_ISL_1431952	2021-01-25	Asia / Japan	Asia / Japan	R.1	Pathogen Genomics Center, National Institute of Infectious Diseases	Pathogen Genomics Center, National Institute of Infectious Diseases	Tsuyshi Sekizuka et al	for lineage analysis and phylogenetic analysis	this study
27892	Japan/PG-28792/2021	EPI_ISL_1431953	2021-01-25	Asia / Japan	Asia / Japan	R.1	Pathogen Genomics Center, National Institute of Infectious Diseases	Pathogen Genomics Center, National Institute of Infectious Diseases	Tsuyshi Sekizuka et al	for lineage analysis and phylogenetic analysis	this study
27893	Japan/PG-28793/2021	EPI_ISL_1431954	2021-01-26	Asia / Japan	Asia / Japan	R.1	Pathogen Genomics Center, National Institute of Infectious Diseases	Pathogen Genomics Center, National Institute of Infectious Diseases	Tsuyshi Sekizuka et al	for lineage analysis and phylogenetic analysis	this study
27894	Japan/PG-28794/2021	EPI_ISL_1431955	2021-01-27	Asia / Japan	Asia / Japan	R.1	Pathogen Genomics Center, National Institute of Infectious Diseases	Pathogen Genomics Center, National Institute of Infectious Diseases	Tsuyshi Sekizuka et al	for lineage analysis and phylogenetic analysis	this study
27895	Japan/PG-28796/2021	EPI_ISL_1431956	2021-01-25	Asia / Japan	Asia / Japan	R.1	Pathogen Genomics Center, National Institute of Infectious Diseases	Pathogen Genomics Center, National Institute of Infectious Diseases	Tsuyshi Sekizuka et al	for lineage analysis and phylogenetic analysis	this study
27896	Japan/PG-28797/2021	EPI_ISL_1431957	2021-01-25	Asia / Japan	Asia / Japan	R.1	Pathogen Genomics Center, National Institute of Infectious Diseases	Pathogen Genomics Center, National Institute of Infectious Diseases	Tsuyshi Sekizuka et al	for lineage analysis and phylogenetic analysis	this study
27897	Japan/PG-28798/2021	EPI_ISL_1431958	2021-01-26	Asia / Japan	Asia / Japan	R.1	Pathogen Genomics Center, National Institute of Infectious Diseases	Pathogen Genomics Center, National Institute of Infectious Diseases	Tsuyshi Sekizuka et al	for lineage analysis and phylogenetic analysis	this study
27898	Japan/PG-28799/2021	EPI_ISL_1431959	2021-01-26	Asia / Japan	Asia / Japan	R.1	Pathogen Genomics Center, National Institute of Infectious Diseases	Pathogen Genomics Center, National Institute of Infectious Diseases	Tsuyshi Sekizuka et al	for lineage analysis and phylogenetic analysis	this study
27899	Japan/PG-28800/2021	EPI_ISL_1431960	2021-01-26	Asia / Japan	Asia / Japan	R.1	Pathogen Genomics Center, National Institute of Infectious Diseases	Pathogen Genomics Center, National Institute of Infectious Diseases	Tsuyshi Sekizuka et al	for lineage analysis and phylogenetic analysis	this study
27900	Japan/PG-28801/2021	EPI_ISL_1431961	2021-01-26	Asia / Japan	Asia / Japan	R.1	Pathogen Genomics Center, National Institute of Infectious Diseases	Pathogen Genomics Center, National Institute of Infectious Diseases	Tsuyshi Sekizuka et al	for lineage analysis and phylogenetic analysis	this study
27901	Japan/PG-28803/2021	EPI_ISL_1431962	2021-01-26	Asia / Japan	Asia / Japan	R.1	Pathogen Genomics Center, National Institute of Infectious Diseases	Pathogen Genomics Center, National Institute of Infectious Diseases	Tsuyshi Sekizuka et al	for lineage analysis and phylogenetic analysis	this study
27902	Japan/PG-28804/2021	EPI_ISL_1431963	2021-01-27	Asia / Japan	Asia / Japan	R.1	Pathogen Genomics Center, National Institute of Infectious Diseases	Pathogen Genomics Center, National Institute of Infectious Diseases	Tsuyshi Sekizuka et al	for lineage analysis and phylogenetic analysis	this study
27903	Japan/PG-28805/2021	EPI_ISL_1431964	2021-01-27	Asia / Japan	Asia / Japan	R.1	Pathogen Genomics Center, National Institute of Infectious Diseases	Pathogen Genomics Center, National Institute of Infectious Diseases	Tsuyshi Sekizuka et al	for lineage analysis and phylogenetic analysis	this study
27904	Japan/PG-28806/2021	EPI_ISL_1431965	2021-01-28	Asia / Japan	Asia / Japan	R.1	Pathogen Genomics Center, National Institute of Infectious Diseases	Pathogen Genomics Center, National Institute of Infectious Diseases	Tsuyshi Sekizuka et al	for lineage analysis and phylogenetic analysis	this study
27905	Japan/PG-28807/2021	EPI_ISL_1431966	2021-01-28	Asia / Japan	Asia / Japan	R.1	Pathogen Genomics Center, National Institute of Infectious Diseases	Pathogen Genomics Center, National Institute of Infectious Diseases	Tsuyshi Sekizuka et al	for lineage analysis and phylogenetic analysis	this study
27906	Japan/PG-28808/2021	EPI_ISL_1431967	2021-01-28	Asia / Japan	Asia / Japan	R.1	Pathogen Genomics Center, National Institute of Infectious Diseases	Pathogen Genomics Center, National Institute of Infectious Diseases	Tsuyshi Sekizuka et al	for lineage analysis and phylogenetic analysis	this study
27907	Japan/PG-28811/2021	EPI_ISL_1431968	2021-01-29	Asia / Japan	Asia / Japan	R.1	Pathogen Genomics Center, National Institute of Infectious Diseases	Pathogen Genomics Center, National Institute of Infectious Diseases	Tsuyshi Sekizuka et al	for lineage analysis and phylogenetic analysis	this study
27908	Japan/PG-28812/2021	EPI_ISL_1431969	2021-01-29	Asia / Japan	Asia / Japan	R.1	Pathogen Genomics Center, National Institute of Infectious Diseases	Pathogen Genomics Center, National Institute of Infectious Diseases	Tsuyshi Sekizuka et al	for lineage analysis and phylogenetic analysis	this study
27909	Japan/PG-28813/2021	EPI_ISL_1431970	2021-01-29	Asia / Japan	Asia / Japan	R.1	Pathogen Genomics Center, National Institute of Infectious Diseases	Pathogen Genomics Center, National Institute of Infectious Diseases	Tsuyshi Sekizuka et al	for lineage analysis and phylogenetic analysis	this study
27910	Japan/PG-28814/2021	EPI_ISL_1431971	2021-01-29	Asia / Japan	Asia / Japan	R.1	Pathogen Genomics Center, National Institute of Infectious Diseases	Pathogen Genomics Center, National Institute of Infectious Diseases	Tsuyshi Sekizuka et al	for lineage analysis and phylogenetic analysis	this study
27911	Japan/PG-28815/2021	EPI_ISL_1431972	2021-01-30	Asia / Japan	Asia / Japan	R.1	Pathogen Genomics Center, National Institute of Infectious Diseases	Pathogen Genomics Center, National Institute of Infectious Diseases	Tsuyshi Sekizuka et al	for lineage analysis and phylogenetic analysis	this study
27912	Japan/PG-28817/2021	EPI_ISL_1431973	2021-02-01	Asia / Japan	Asia / Japan	R.1	Pathogen Genomics Center, National Institute of Infectious Diseases	Pathogen Genomics Center, National Institute of Infectious Diseases	Tsuyshi Sekizuka et al	for lineage analysis and phylogenetic analysis	this study
27913	Japan/PG-28818/2021	EPI_ISL_1431974	2021-02-03	Asia / Japan	Asia / Japan	R.1	Pathogen Genomics Center, National Institute of Infectious Diseases	Pathogen Genomics Center, National Institute of Infectious Diseases	Tsuyshi Sekizuka et al	for lineage analysis and phylogenetic analysis	this study
27914	Japan/PG-28819/2021	EPI_ISL_1431975	2021-02-03	Asia / Japan	Asia / Japan	R.1	Pathogen Genomics Center, National Institute of Infectious Diseases	Pathogen Genomics Center, National Institute of Infectious Diseases	Tsuyshi Sekizuka et al	for lineage analysis and phylogenetic analysis	this study
27915	Japan/PG-28820/2021	EPI_ISL_1431976	2021-02-04	Asia / Japan	Asia / Japan	R.1	Pathogen Genomics Center, National Institute of Infectious Diseases	Pathogen Genomics Center, National Institute of Infectious Diseases	Tsuyshi Sekizuka et al	for lineage analysis and phylogenetic analysis	this study
27916	Japan/PG-28821/2021	EPI_ISL_1431977	2021-02-05	Asia / Japan	Asia / Japan	R.1	Pathogen Genomics Center, National Institute of Infectious Diseases	Pathogen Genomics Center, National Institute of Infectious Diseases	Tsuyshi Sekizuka et al	for lineage analysis and phylogenetic analysis	this study
27917	Japan/PG-28822/2021	EPI_ISL_1431978	2021-02-02	Asia / Japan	Asia / Japan	R.1	Pathogen Genomics Center, National Institute of Infectious Diseases	Pathogen Genomics Center, National Institute of Infectious Diseases	Tsuyshi Sekizuka et al	for lineage analysis and phylogenetic analysis	this study
27918	Japan/PG-28823/2021	EPI_ISL_1431979	2021-02-02	Asia / Japan	Asia / Japan	R.1	Pathogen Genomics Center, National Institute of Infectious Diseases	Pathogen Genomics Center, National Institute of Infectious Diseases	Tsuyshi Sekizuka et al	for lineage analysis and phylogenetic analysis	this study
27919	Japan/PG-28824/2021	EPI_ISL_1431980	2021-02-02	Asia / Japan	Asia / Japan	R.1	Pathogen Genomics Center, National Institute of Infectious Diseases	Pathogen Genomics Center, National Institute of Infectious Diseases	Tsuyshi Sekizuka et al	for lineage analysis and phylogenetic analysis	this study
27920	Japan/PG-28825/2021	EPI_ISL_1431981	2021-02-03	Asia / Japan	Asia / Japan	R.1	Pathogen Genomics Center, National Institute of Infectious Diseases	Pathogen Genomics Center, National Institute of Infectious Diseases	Tsuyshi Sekizuka et al	for lineage analysis and phylogenetic analysis	this study
27921	Japan/PG-28826/2021	EPI_ISL_1431982	2021-02-05	Asia / Japan	Asia / Japan	R.1	Pathogen Genomics Center, National Institute of Infectious Diseases	Pathogen Genomics Center, National Institute of Infectious Diseases	Tsuyshi Sekizuka et al	for lineage analysis and phylogenetic analysis	this study
27922	Japan/PG-28827/2021	EPI_ISL_1431983	2021-02-05	Asia / Japan	Asia / Japan	R.1	Pathogen Genomics Center, National Institute of Infectious Diseases	Pathogen Genomics Center, National Institute of Infectious Diseases	Tsuyshi Sekizuka et al	for lineage analysis and phylogenetic analysis	this study
27923	Japan/PG-28828/2021	EPI_ISL_1431984	2021-02-08	Asia / Japan	Asia / Japan	R.1	Pathogen Genomics Center, National Institute of Infectious Diseases	Pathogen Genomics Center, National Institute of Infectious Diseases	Tsuyshi Sekizuka et al	for lineage analysis and phylogenetic analysis	this study
27924	Japan/PG-28830/2021	EPI_ISL_1431985	2021-02-08	Asia / Japan	Asia / Japan	R.1	Pathogen Genomics Center, National Institute of Infectious Diseases	Pathogen Genomics Center, National Institute of Infectious Diseases	Tsuyshi Sekizuka et al	for lineage analysis and phylogenetic analysis	this study
27925	Japan/PG-28832/2021	EPI_ISL_1431986	2021-02-08	Asia / Japan	Asia / Japan	R.1	Pathogen Genomics Center, National Institute of Infectious Diseases	Pathogen Genomics Center, National Institute of Infectious Diseases	Tsuyshi Sekizuka et al	for lineage analysis and phylogenetic analysis	this study
27926	Japan/PG-28833/2021	EPI_ISL_1431987	2021-02-09	Asia / Japan	Asia / Japan	R.1	Pathogen Genomics Center, National Institute of Infectious Diseases	Pathogen Genomics Center, National Institute of Infectious Diseases	Tsuyshi Sekizuka et al	for lineage analysis and phylogenetic analysis	this study
27927	Japan/PG-28834/2021	EPI_ISL_1431988	2021-02-12	Asia / Japan	Asia / Japan	R.1	Pathogen Genomics Center, National Institute of Infectious Diseases	Pathogen Genomics Center, National Institute of Infectious Diseases	Tsuyshi Sekizuka et al	for lineage analysis and phylogenetic analysis	this study
27928	Japan/PG-28835/2021	EPI_ISL_1431989	2021-02-12	Asia / Japan	Asia / Japan	B.1.1.311	Pathogen Genomics Center, National Institute of Infectious Diseases	Pathogen Genomics Center, National Institute of Infectious Diseases	Tsuyshi Sekizuka et al	for lineage analysis	this study
27929	Japan/PG-28840/2021	EPI_ISL_1431990	2021-02-17	Asia / Japan	Asia / Japan	R.1	Pathogen Genomics Center, National Institute of Infectious Diseases	Pathogen Genomics Center, National Institute of Infectious Diseases	Tsuyshi Sekizuka et al	for lineage analysis and phylogenetic analysis	this study
27930	Japan/PG-28841/2021	EPI_ISL_1431991	2021-02-16	Asia / Japan	Asia / Japan	R.1	Pathogen Genomics Center, National Institute of Infectious Diseases	Pathogen Genomics Center, National Institute of Infectious Diseases	Tsuyshi Sekizuka et al	for lineage analysis and phylogenetic analysis	this study
27931	Japan/PG-28842/2021	EPI_ISL_1431992	2021-02-16	Asia / Japan	Asia / Japan	R.1	Pathogen Genomics Center, National Institute of Infectious Diseases	Pathogen Genomics Center, National Institute of Infectious Diseases	Tsuyshi Sekizuka et al	for lineage analysis and phylogenetic analysis	this study
27932	Japan/PG-28843/2021	EPI_ISL_1431993	2021-02-18	Asia / Japan	Asia / Japan	R.1	Pathogen Genomics Center, National Institute of Infectious Diseases	Pathogen Genomics Center, National Institute of Infectious Diseases	Tsuyshi Sekizuka et al	for lineage analysis and phylogenetic analysis	this study
27933	Japan/PG-28845/2021	EPI_ISL_1431994	2021-02-18	Asia / Japan	Asia / Japan	R.1	Pathogen Genomics Center, National Institute of Infectious Diseases	Pathogen Genomics Center, National Institute of Infectious Diseases	Tsuyshi Sekizuka et al	for lineage analysis and phylogenetic analysis	this study
27934	Japan/PG-28846/2021	EPI_ISL_1431995	2021-02-18	Asia / Japan	Asia / Japan	R.1	Pathogen Genomics Center, National Institute of Infectious Diseases	Pathogen Genomics Center, National Institute of Infectious Diseases	Tsuyshi Sekizuka et al	for lineage analysis and phylogenetic analysis	this study
27935	Japan/PG-28847/2021	EPI_ISL_1431996	2021-02-19	Asia / Japan	Asia / Japan	R.1	Pathogen Genomics Center, National Institute of Infectious Diseases	Pathogen Genomics Center, National Institute of Infectious Diseases	Tsuyshi Sekizuka et al	for lineage analysis and phylogenetic analysis	this study
27936	Japan/PG-28848/2021	EPI_ISL_1431997	2021-02-19	Asia / Japan	Asia / Japan	R.1	Pathogen Genomics Center, National Institute of Infectious Diseases	Pathogen Genomics Center, National Institute of Infectious Diseases	Tsuyshi Sekizuka et al	for lineage analysis and phylogenetic analysis	this study
27937	Japan/PG-28850/2021	EPI_ISL_1431998	2021-02-21	Asia / Japan	Asia / Japan	R.1	Pathogen Genomics Center, National Institute of Infectious Diseases	Pathogen Genomics Center, National Institute of Infectious Diseases	Tsuyshi Sekizuka et al	for lineage analysis and phylogenetic analysis	this study
27938	Japan/PG-28851/2021	EPI_ISL_1431999	2021-02-22	Asia / Japan	Asia / Japan	R.1	Pathogen Genomics Center, National Institute of Infectious Diseases	Pathogen Genomics Center, National Institute of Infectious Diseases	Tsuyshi Sekizuka et al	for lineage analysis and phylogenetic analysis	this study
27939	Japan/PG-28853/2021	EPI_ISL_1432000	2021-02-22	Asia / Japan	Asia / Japan	R.1	Pathogen Genomics Center, National Institute of Infectious Diseases	Pathogen Genomics Center, National Institute of Infectious Diseases	Tsuyshi Sekizuka et al	for lineage analysis and phylogenetic analysis	this study
27940	Japan/PG-28854/2021	EPI_ISL_1432001	2021-02-23	Asia / Japan	Asia / Japan	R.1	Pathogen Genomics Center, National Institute of Infectious Diseases	Pathogen Genomics Center, National Institute of Infectious Diseases	Tsuyshi Sekizuka et al	for lineage analysis and phylogenetic analysis	this study
27941	Japan/PG-28855/2021	EPI_ISL_1432002	2021-02-24	Asia / Japan	Asia / Japan	R.1	Pathogen Genomics Center, National Institute of Infectious Diseases	Pathogen Genomics Center, National Institute of Infectious Diseases	Tsuyshi Sekizuka et al	for lineage analysis and phylogenetic analysis	this study
27942	Japan/PG-28856/2021	EPI_ISL_1432003	2021-02-24	Asia / Japan	Asia / Japan	R.1	Pathogen Genomics Center, National Institute of Infectious Diseases	Pathogen Genomics Center, National Institute of Infectious Diseases	Tsuyshi Sekizuka et al	for lineage analysis and phylogenetic analysis	this study
27943	Japan/PG-28858/2021	EPI_ISL_1432004	2021-02-26	Asia / Japan	Asia / Japan	R.1	Pathogen Genomics Center, National Institute of Infectious Diseases	Pathogen Genomics Center, National Institute of Infectious Diseases	Tsuyshi Sekizuka et al	for lineage analysis and phylogenetic analysis	this study
27944	Japan/PG-28866/2021	EPI_ISL_1432005	2021-03-04	Asia / Japan	Asia / Japan	R.1	Toyama Institute of Health	Pathogen Genomics Center, National Institute of Infectious Diseases	Tsuyshi Sekizuka et al	for lineage analysis and phylogenetic analysis	this study
27945	Japan/PG-28963/2021	EPI_ISL_1432006	2021-01-12	Asia / Japan	Asia / Japan	R.1	Pathogen Genomics Center, National Institute of Infectious Diseases	Pathogen Genomics Center, National Institute of Infectious Diseases	Tsuyshi Sekizuka et al	for lineage analysis and phylogenetic analysis	this study
27946	Japan/PG-27774/2021	EPI_ISL_1432007	2021-02-13	Asia / Japan	Asia / Japan	B.1.1.214	Pathogen Genomics Center, National Institute of Infectious Diseases	Pathogen Genomics Center, National Institute of Infectious Diseases	Tsuyshi Sekizuka et al	for lineage analysis	this study
27947	Japan/PG-27775/2021	EPI_ISL_1432008	2021-02-14	Asia / Japan	Asia / Japan	B.1.1.214	Pathogen Genomics Center, National Institute of Infectious Diseases	Pathogen Genomics Center, National Institute of Infectious Diseases	Tsuyshi Sekizuka et al	for lineage analysis	this study
27948	Japan/PG-27776/2021	EPI_ISL_1432009	2021-02-14	Asia / Japan	Asia / Japan	B.1.1.214	Pathogen Genomics Center, National Institute of Infectious Diseases	Pathogen Genomics Center, National Institute of Infectious Diseases	Tsuyshi Sekizuka et al	for lineage analysis	this study
27949	Japan/PG-27777/2021	EPI_ISL_1432010	2021-02-14	Asia / Japan	Asia / Japan	B.1.1.214	Pathogen Genomics Center, National Institute of Infectious Diseases	Pathogen Genomics Center, National Institute of Infectious Diseases	Tsuyshi Sekizuka et al	for lineage analysis	this study
27950	Japan/PG-27778/2021	EPI_ISL_1432011	2021-02-15	Asia / Japan	Asia / Japan	B.1.1.284	Pathogen Genomics Center, National Institute of Infectious Diseases	Pathogen Genomics Center, National Institute of Infectious Diseases	Tsuyshi Sekizuka et al	for lineage analysis	this study
27951	Japan/PG-27780/2021	EPI_ISL_1432012	2021-02-17	Asia / Japan	Asia / Japan	B.1.36	Pathogen Genomics Center, National Institute of Infectious Diseases	Pathogen Genomics Center, National Institute of Infectious Diseases	Tsuyshi Sekizuka et al	for lineage analysis	this study
27952	Japan/PG-27782/2021	EPI_ISL_1432013	2021-02-18	Asia / Japan	Asia / Japan	B.1.1.284	Pathogen Genomics Center, National Institute of Infectious Diseases	Pathogen Genomics Center, National Institute of Infectious Diseases	Tsuyshi Sekizuka et al	for lineage analysis	this study
27953	Japan/PG-27783/2021	EPI_ISL_1432014	2021-02-18	Asia / Japan	Asia / Japan	B.1.1.284	Pathogen Genomics Center, National Institute of Infectious Diseases	Pathogen Genomics Center, National Institute of Infectious Diseases	Tsuyshi Sekizuka et al	for lineage analysis	this study
27954	Japan/PG-27787/2021	EPI_ISL_1432015	2021-02-20	Asia / Japan	Asia / Japan	B.1.1.214	Pathogen Genomics Center, National Institute of Infectious Diseases	Pathogen Genomics Center, National Institute of Infectious Diseases	Tsuyshi Sekizuka et al	for lineage analysis	this study
27955	Japan/PG-27796/2021	EPI_ISL_1432016	2021-02-12	Asia / Japan	Asia / Japan	B.1.1.214	Pathogen Genomics Center, National Institute of Infectious Diseases	Pathogen Genomics Center, National Institute of Infectious Diseases	Tsuyshi Sekizuka et al	for lineage analysis	this study
27956	Japan/PG-27797/2021	EPI_ISL_1432017	2021-02-15	Asia / Japan	Asia / Japan	B.1.1.214	Pathogen Genomics Center, National Institute of Infectious Diseases	Pathogen Genomics Center, National Institute of Infectious Diseases	Tsuyshi Sekizuka et al	for lineage analysis	this study
27957	Japan/PG-27798/2021	EPI_ISL_1432018	2021-02-15	Asia / Japan	Asia / Japan	B.1.1.214	Pathogen Genomics Center, National Institute of Infectious Diseases	Pathogen Genomics Center, National Institute of Infectious Diseases	Tsuyshi Sekizuka et al	for lineage analysis	this study
27958	Japan/PG-27799/2021	EPI_ISL_1432019	2021-02-15	Asia / Japan	Asia / Japan	B.1.1.214	Pathogen Genomics Center, National Institute of Infectious Diseases	Pathogen Genomics Center, National Institute of Infectious Diseases	Tsuyshi Sekizuka et al	for lineage analysis	this study
27959	Japan/PG-27800/2021	EPI_ISL_1432020	2021-02-17	Asia / Japan	Asia / Japan	B.1.1.214	Pathogen Genomics Center, National Institute of Infectious Diseases	Pathogen Genomics Center, National Institute of Infectious Diseases	Tsuyshi Sekizuka et al	for lineage analysis	this study
27960	Japan/PG-27801/2021	EPI_ISL_1432021	2021-02-17	Asia / Japan	Asia / Japan	B.1.1.216	Pathogen Genomics Center, National Institute of Infectious Diseases	Pathogen Genomics Center, National Institute of Infectious Diseases	Tsuyshi Sekizuka et al	for lineage analysis	this study
27961	Japan/PG-27802/2021	EPI_ISL_1432022	2021-02-18	Asia / Japan	Asia / Japan	B.1.1.214	Pathogen Genomics Center, National Institute of Infectious Diseases	Pathogen Genomics Center, National Institute of Infectious Diseases	Tsuyshi Sekizuka et al	for lineage analysis	this study
27962	Japan/PG-27803/2021	EPI_ISL_1432023	2021-02-18	Asia / Japan	Asia / Japan	B.1.1.214	Pathogen Genomics Center, National Institute of Infectious Diseases	Pathogen Genomics Center, National Institute of Infectious Diseases	Tsuyshi Sekizuka et al	for lineage analysis	this study
27963	Japan/PG-27804/2021	EPI_ISL_1432024	2021-02-19	Asia / Japan	Asia / Japan	B.1.1.214	Pathogen Genomics Center, National Institute of Infectious Diseases	Pathogen Genomics Center, National Institute of Infectious Diseases	Tsuyshi Sekizuka et al	for lineage analysis	this study
27964	Japan/PG-27807/2021	EPI_ISL_1432025	2021-02-22	Asia / Japan	Asia / Japan	B.1.1.214	Pathogen Genomics Center, National Institute of Infectious Diseases	Pathogen Genomics Center, National Institute of Infectious Diseases	Tsuyshi Sekizuka et al	for lineage analysis	this study
27965	Japan/PG-27809/2021	EPI_ISL_1432027	2021-02-26	Asia / Japan	Asia / Japan	B.1.1.214	Pathogen Genomics Center, National Institute of Infectious Diseases	Pathogen Genomics Center, National Institute of Infectious Diseases	Tsuyshi Sekizuka et al	for lineage analysis	this study
27966	Japan/PG-27813/2021	EPI_ISL_1432028	2021-02-17	Asia / Japan	Asia / Japan	B.1.1.214	Chiba Prefectural Institute of Public Health	Pathogen Genomics Center, National Institute of Infectious Diseases	Tsuyshi Sekizuka et al	for lineage analysis	this study
27967	Japan/PG-27817/2021	EPI_ISL_1432030	2021-02-21	Asia / Japan	Asia / Japan	B.1.1.305	Chiba Prefectural Institute of Public Health	Pathogen Genomics Center, National Institute of Infectious Diseases	Tsuyshi Sekizuka et al	for lineage analysis	this study
27968	Japan/PG-27818/2021	EPI_ISL_1432032	2021-02-21	Asia / Japan	Asia / Japan	B.1.1.305	Chiba Prefectural Institute of Public Health	Pathogen Genomics Center, National Institute of Infectious Diseases	Tsuyshi Sekizuka et al	for lineage analysis	this study
27969	Japan/PG-27823/2021	EPI_ISL_1432034	2021-02-04	Asia / Japan	Asia / Japan	B.1.1.130	Chiba Prefectural Institute of Public Health	Pathogen Genomics Center, National Institute of Infectious Diseases	Tsuyshi Sekizuka et al	for lineage analysis	this study
27970	Japan/PG-27824/2021	EPI_ISL_1432035	2021-02-04	Asia / Japan	Asia / Japan	B.1.1.130	Chiba Prefectural Institute of Public Health	Pathogen Genomics Center, National Institute of Infectious Diseases	Tsuyshi Sekizuka et al	for lineage analysis	this study
27971	Japan/PG-27825/2021	EPI_ISL_1432037	2021-02-04	Asia / Japan	Asia / Japan	B.1.1.130	Chiba Prefectural Institute of Public Health	Pathogen Genomics Center, National Institute of Infectious Diseases	Tsuyshi Sekizuka et al	for lineage analysis	this study
27972	Japan/PG-27830/2021	EPI_ISL_1432039	2021-02-03	Asia / Japan	Asia / Japan	B.1.1.64	Chiba Prefectural Institute of Public Health	Pathogen Genomics Center, National Institute of Infectious Diseases	Tsuyshi Sekizuka et al	for lineage analysis	this study
27973	Japan/PG-27832/2021	EPI_ISL_1432041	2021-02-10	Asia / Japan	Asia / Japan	B.1.1.101	Chiba Prefectural Institute of Public Health	Pathogen Genomics Center, National Institute of Infectious Diseases	Tsuyshi Sekizuka et al	for lineage analysis	this study
27974	Japan/PG-27845/2021	EPI_ISL_1432043	2021-02-22	Asia / Japan	Asia / Japan	B.1.1.64	Chiba Prefectural Institute of Public Health	Pathogen Genomics Center, National Institute of Infectious Diseases	Tsuyshi Sekizuka et al	for lineage analysis	this study
27975	Japan/PG-27849/2021	EPI_ISL_1432045	2021-02-27	Asia / Japan	Asia / Japan	B.1.1.214	Chiba Prefectural Institute of Public Health	Pathogen Genomics Center, National Institute of Infectious Diseases	Tsuyshi Sekizuka et al	for lineage analysis	this study
27976	Japan/PG-27850/2021	EPI_ISL_1432047	2021-02-27	Asia / Japan	Asia / Japan	B.1.1.214	Chiba Prefectural Institute of Public Health	Pathogen Genomics Center, National Institute of Infectious Diseases	Tsuyshi Sekizuka et al	for lineage analysis	this study
27977	Japan/PG-27851/2021	EPI_ISL_1432049	2021-02-27	Asia / Japan	Asia / Japan	B.1.1.214	Chiba Prefectural Institute of Public Health	Pathogen Genomics Center, National Institute of Infectious Diseases	Tsuyshi Sekizuka et al	for lineage analysis	this study
27978	Japan/PG-27852/2021	EPI_ISL_1432051	2021-02-28	Asia / Japan	Asia / Japan	B.1.1.214	Chiba Prefectural Institute of Public Health	Pathogen Genomics Center, National Institute of Infectious Diseases	Tsuyshi Sekizuka et al	for lineage analysis	this study
27979	Japan/PG-27853/2021	EPI_ISL_1432054	2021-03-01	Asia / Japan	Asia / Japan	B.1.1.214	Chiba Prefectural Institute of Public Health	Pathogen Genomics Center, National Institute of Infectious Diseases	Tsuyshi Sekizuka et al	for lineage analysis	this study
27980	Japan/PG-27854/2021	EPI_ISL_1432056	2021-03-03	Asia / Japan	Asia / Japan	B.1.1.101	Chiba Prefectural Institute of Public Health	Pathogen Genomics Center, National Institute of Infectious Diseases	Tsuyshi Sekizuka et al	for lineage analysis	this study
27981	Japan/PG-27856/2021	EPI_ISL_1432058	2021-03-03	Asia / Japan	Asia / Japan	B.1.1.214	Chiba Prefectural Institute of Public Health	Pathogen Genomics Center, National Institute of Infectious Diseases	Tsuyshi Sekizuka et al	for lineage analysis	this study
27982	Japan/PG-27857/2021	EPI_ISL_1432060	2021-03-03	Asia / Japan	Asia / Japan	B.1.1.214	Chiba Prefectural Institute of Public Health	Pathogen Genomics Center, National Institute of Infectious Diseases	Tsuyshi Sekizuka et al	for lineage analysis	this study
27983	Japan/PG-27858/2021	EPI_ISL_1432063	2021-03-03	Asia / Japan	Asia / Japan	B.1.1.64	Chiba Prefectural Institute of Public Health	Pathogen Genomics Center, National Institute of Infectious Diseases	Tsuyshi Sekizuka et al	for lineage analysis	this study
27984	Japan/PG-27860/2021	EPI_ISL_1432064	2021-02-26	Asia / Japan	Asia / Japan	B.1.1.64	Chiba Prefectural Institute of Public Health	Pathogen Genomics Center, National Institute of Infectious Diseases	Tsuyshi Sekizuka et al	for lineage analysis	this study
27985	Japan/PG-27861/2021	EPI_ISL_1432067	2021-02-26	Asia / Japan	Asia / Japan	B.1.1.214	Chiba Prefectural Institute of Public Health	Pathogen Genomics Center, National Institute of Infectious Diseases	Tsuyshi Sekizuka et al	for lineage analysis	this study
27986	Japan/PG-27864/2021	EPI_ISL_1432069	2021-02-27	Asia / Japan	Asia / Japan	B.1.1.214	Chiba Prefectural Institute of Public Health	Pathogen Genomics Center, National Institute of Infectious Diseases	Tsuyshi Sekizuka et al	for lineage analysis	this study
27987	Japan/PG-27865/2021	EPI_ISL_1432071	2021-02-27	Asia / Japan	Asia / Japan	B.1.1.214	Chiba Prefectural Institute of Public Health	Pathogen Genomics Center, National Institute of Infectious Diseases	Tsuyshi Sekizuka et al	for lineage analysis	this study
27988	Japan/PG-27866/2021	EPI_ISL_1432073	2021-03-02	Asia / Japan	Asia / Japan	B.1.1.64	Chiba Prefectural Institute of Public Health	Pathogen Genomics Center, National Institute of Infectious Diseases	Tsuyshi Sekizuka et al	for lineage analysis	this study
27989	Japan/PG-27867/2021	EPI_ISL_1432076	2021-03-03	Asia / Japan	Asia / Japan	B.1.1.64	Chiba Prefectural Institute of Public Health	Pathogen Genomics Center, National Institute of Infectious Diseases	Tsuyshi Sekizuka et al	for lineage analysis	this study
27990	Japan/PG-27868/2021	EPI_ISL_1432077	2021-03-02	Asia / Japan	Asia / Japan	B.1.1.64	Chiba Prefectural Institute of Public Health	Pathogen Genomics Center, National Institute of Infectious Diseases	Tsuyshi Sekizuka et al	for lineage analysis	this study
27991	Japan/PG-27869/2021	EPI_ISL_1432079	2021-03-02	Asia / Japan	Asia / Japan	B.1.1.64	Chiba Prefectural Institute of Public Health	Pathogen Genomics Center, National Institute of Infectious Diseases	Tsuyshi Sekizuka et al	for lineage analysis	this study
27992	Japan/PG-27887/2021	EPI_ISL_1432081	2021-03-03	Asia / Japan	Asia / Japan	B.1.1.214	Chiba Prefectural Institute of Public Health	Pathogen Genomics Center, National Institute of Infectious Diseases	Tsuyshi Sekizuka et al	for lineage analysis	this study
27993	Japan/PG-27895/2021	EPI_ISL_1432083	2021-03-04	Asia / Japan	Asia / Japan	B.1.1.214	Chiba Prefectural Institute of Public Health	Pathogen Genomics Center, National Institute of Infectious Diseases	Tsuyshi Sekizuka et al	for lineage analysis	this study
27994	Japan/PG-27914/2021	EPI_ISL_1432085	2021-02-01	Asia / Japan	Asia / Japan	B.1.1.214	Pathogen Genomics Center, National Institute of Infectious Diseases	Pathogen Genomics Center, National Institute of Infectious Diseases	Tsuyshi Sekizuka et al	for lineage analysis	this study
27995	Japan/PG-27915/2021	EPI_ISL_1432087	2021-02-01	Asia / Japan	Asia / Japan	B.1.1.214	Pathogen Genomics Center, National Institute of Infectious Diseases	Pathogen Genomics Center, National Institute of Infectious Diseases	Tsuyshi Sekizuka et al	for lineage analysis	this study
27996	Japan/PG-27916/2021	EPI_ISL_1432088	2021-02-01	Asia / Japan	Asia / Japan	B.1.1.101	Pathogen Genomics Center, National Institute of Infectious Diseases	Pathogen Genomics Center, National Institute of Infectious Diseases	Tsuyshi Sekizuka et al	for lineage analysis	this study
27997	Japan/PG-27918/2021	EPI_ISL_1432090	2021-02-01	Asia / Japan	Asia / Japan	B.1.1.214	Pathogen Genomics Center, National Institute of Infectious Diseases	Pathogen Genomics Center, National Institute of Infectious Diseases	Tsuyshi Sekizuka et al	for lineage analysis	this study
27998	Japan/PG-27920/2021	EPI_ISL_1432092	2021-02-02	Asia / Japan	Asia / Japan	B.1.1.214	Pathogen Genomics Center, National Institute of Infectious Diseases	Pathogen Genomics Center, National Institute of Infectious Diseases	Tsuyshi Sekizuka et al	for lineage analysis	this study
27999	Japan/PG-27921/2021	EPI_ISL_1432094	2021-02-02	Asia / Japan	Asia / Japan	B.1.1.214	Pathogen Genomics Center, National Institute of Infectious Diseases	Pathogen Genomics Center, National Institute of Infectious Diseases	Tsuyshi Sekizuka et al	for lineage analysis	this study
28000	Japan/PG-27925/2021	EPI_ISL_1432096	2021-02-04	Asia / Japan	Asia / Japan	B.1.1.214	Pathogen Genomics Center, National Institute of Infectious Diseases	Pathogen Genomics Center, National Institute of Infectious Diseases	Tsuyshi Sekizuka et al	for lineage analysis	this study
28001	Japan/PG-27929/2021	EPI_ISL_1432099	2021-02-08	Asia / Japan	Asia / Japan	B.1.1.214	Pathogen Genomics Center, National Institute of Infectious Diseases	Pathogen Genomics Center, National Institute of Infectious Diseases	Tsuyshi Sekizuka et al	for lineage analysis	this study
28002	Japan/PG-27931/2021	EPI_ISL_1432101	2021-02-09	Asia / Japan	Asia / Japan	B.1.1.214	Pathogen Genomics Center, National Institute of Infectious Diseases	Pathogen Genomics Center, National Institute of Infectious Diseases	Tsuyshi Sekizuka et al	for lineage analysis	this study
28003	Japan/PG-27932/2021	EPI_ISL_1432102	2021-02-09	Asia / Japan	Asia / Japan	B.1.1.214	Pathogen Genomics Center, National Institute of Infectious Diseases	Pathogen Genomics Center, National Institute of Infectious Diseases	Tsuyshi Sekizuka et al	for lineage analysis	this study
28004	Japan/PG-27934/2021	EPI_ISL_1432105	2021-02-09	Asia / Japan	Asia / Japan	B.1.1.214	Pathogen Genomics Center, National Institute of Infectious Diseases	Pathogen Genomics Center, National Institute of Infectious Diseases	Tsuyshi Sekizuka et al	for lineage analysis	this study
28005	Japan/PG-27935/2021	EPI_ISL_1432106	2021-02-11	Asia / Japan	Asia / Japan	B.1.1.214	Pathogen Genomics Center, National Institute of Infectious Diseases	Pathogen Genomics Center, National Institute of Infectious Diseases	Tsuyshi Sekizuka et al	for lineage analysis	this study
28006	Japan/PG-27936/2021	EPI_ISL_1432108	2021-02-11	Asia / Japan	Asia / Japan	B.1.1.214	Pathogen Genomics Center, National Institute of Infectious Diseases	Pathogen Genomics Center, National Institute of Infectious Diseases	Tsuyshi Sekizuka et al	for lineage analysis	this study
28007	Japan/PG-27937/2021	EPI_ISL_1432111	2021-02-12	Asia / Japan	Asia / Japan	B.1.1.214	Pathogen Genomics Center, National Institute of Infectious Diseases	Pathogen Genomics Center, National Institute of Infectious Diseases	Tsuyshi Sekizuka et al	for lineage analysis	this study
28008	Japan/PG-27938/2021	EPI_ISL_1432112	2021-02-15	Asia / Japan	Asia / Japan	B.1.1.214	Pathogen Genomics Center, National Institute of Infectious Diseases	Pathogen Genomics Center, National Institute of Infectious Diseases	Tsuyshi Sekizuka et al	for lineage analysis	this study
28009	Japan/PG-27941/2021	EPI_ISL_1432115	2021-02-18	Asia / Japan	Asia / Japan	B.1.1.4	Pathogen Genomics Center, National Institute of Infectious Diseases	Pathogen Genomics Center, National Institute of Infectious Diseases	Tsuyshi Sekizuka et al	for lineage analysis	this study
28010	Japan/PG-27943/2021	EPI_ISL_1432117	2021-02-21	Asia / Japan	Asia / Japan	B.1.1.214	Pathogen Genomics Center, National Institute of Infectious Diseases	Pathogen Genomics Center, National Institute of Infectious Diseases	Tsuyshi Sekizuka et al	for lineage analysis	this study
28011	Japan/PG-27945/2021	EPI_ISL_1432119	2021-02-22	Asia / Japan	Asia / Japan	B.1.1.214	Pathogen Genomics Center, National Institute of Infectious Diseases	Pathogen Genomics Center, National Institute of Infectious Diseases	Tsuyshi Sekizuka et al	for lineage analysis	this study
28012	Japan/PG-27946/2021	EPI_ISL_1432121	2021-02-27	Asia / Japan	Asia / Japan	B.1.1.101	Pathogen Genomics Center, National Institute of Infectious Diseases	Pathogen Genomics Center, National Institute of Infectious Diseases	Tsuyshi Sekizuka et al	for lineage analysis	this study
28013	Japan/PG-27950/2021	EPI_ISL_1432124	2021-02-06	Asia / Japan	Asia / Japan	B.1.1.101	Pathogen Genomics Center, National Institute of Infectious Diseases	Pathogen Genomics Center, National Institute of Infectious Diseases	Tsuyshi Sekizuka et al	for lineage analysis	this study
28014	Japan/PG-27951/2021	EPI_ISL_1432126	2021-02-08	Asia / Japan	Asia / Japan	B.1.1.214	Pathogen Genomics Center, National Institute of Infectious Diseases	Pathogen Genomics Center, National Institute of Infectious Diseases	Tsuyshi Sekizuka et al	for lineage analysis	this study
28015	Japan/PG-27952/2021	EPI_ISL_1432127	2021-02-12	Asia / Japan	Asia / Japan	B.1.1.214	Pathogen Genomics Center, National Institute of Infectious Diseases	Pathogen Genomics Center, National Institute of Infectious Diseases	Tsuyshi Sekizuka et al	for lineage analysis	this study
28016	Japan/PG-27953/2021	EPI_ISL_1432129	2021-02-13	Asia / Japan	Asia / Japan	B.1.1.214	Pathogen Genomics Center, National Institute of Infectious Diseases	Pathogen Genomics Center, National Institute of Infectious Diseases	Tsuyshi Sekizuka et al	for lineage analysis	this study
28017	Japan/PG-27954/2021	EPI_ISL_1432131	2021-02-13	Asia / Japan	Asia / Japan	B.1.1.214	Pathogen Genomics Center, National Institute of Infectious Diseases	Pathogen Genomics Center, National Institute of Infectious Diseases	Tsuyshi Sekizuka et al	for lineage analysis	this study
28018	Japan/PG-27955/2021	EPI_ISL_1432133	2021-02-17	Asia / Japan	Asia / Japan	B.1.1.214	Pathogen Genomics Center, National Institute of Infectious Diseases	Pathogen Genomics Center, National Institute of Infectious Diseases	Tsuyshi Sekizuka et al	for lineage analysis	this study
28019	Japan/PG-27958/2021	EPI_ISL_1432135	2021-02-17	Asia / Japan	Asia / Japan	B.1.1.284	Pathogen Genomics Center, National Institute of Infectious Diseases	Pathogen Genomics Center, National Institute of Infectious Diseases	Tsuyshi Sekizuka et al	for lineage analysis	this study
28020	Japan/PG-27961/2021	EPI_ISL_1432137	2021-03-01	Asia / Japan	Asia / Japan	B.1.1.284	Pathogen Genomics Center, National Institute of Infectious Diseases	Pathogen Genomics Center, National Institute of Infectious Diseases	Tsuyshi Sekizuka et al	for lineage analysis	this study
28021	Japan/PG-27962/2021	EPI_ISL_1432139	2021-03-06	Asia / Japan	Asia / Japan	B.1.1.284	Pathogen Genomics Center, National Institute of Infectious Diseases	Pathogen Genomics Center, National Institute of Infectious Diseases	Tsuyshi Sekizuka et al	for lineage analysis	this study
28022	Japan/PG-27963/2021	EPI_ISL_1432141	2021-01-02	Asia / Japan	Asia / Japan	B.1.1.214	Pathogen Genomics Center, National Institute of Infectious Diseases	Pathogen Genomics Center, National Institute of Infectious Diseases	Tsuyshi Sekizuka et al	for lineage analysis	this study
28023	Japan/PG-27964/2021	EPI_ISL_1432142	2021-01-02	Asia / Japan	Asia / Japan	B.1.1.214	Pathogen Genomics Center, National Institute of Infectious Diseases	Pathogen Genomics Center, National Institute of Infectious Diseases	Tsuyshi Sekizuka et al	for lineage analysis	this study
28024	Japan/PG-27965/2021	EPI_ISL_1432144	2021-01-02	Asia / Japan	Asia / Japan	B.1.1.214	Pathogen Genomics Center, National Institute of Infectious Diseases	Pathogen Genomics Center, National Institute of Infectious Diseases	Tsuyshi Sekizuka et al	for lineage analysis	this study
28025	Japan/PG-27966/2021	EPI_ISL_1432146	2021-01-02	Asia / Japan	Asia / Japan	B.1.1.214	Pathogen Genomics Center, National Institute of Infectious Diseases	Pathogen Genomics Center, National Institute of Infectious Diseases	Tsuyshi Sekizuka et al	for lineage analysis	this study
28026	Japan/PG-27967/2021	EPI_ISL_1432148	2021-01-03	Asia / Japan	Asia / Japan	B.1.1.214	Pathogen Genomics Center, National Institute of Infectious Diseases	Pathogen Genomics Center, National Institute of Infectious Diseases	Tsuyshi Sekizuka et al	for lineage analysis	this study
28027	Japan/PG-27968/2021	EPI_ISL_1432150	2021-01-03	Asia / Japan	Asia / Japan	B.1.1.214	Pathogen Genomics Center, National Institute of Infectious Diseases	Pathogen Genomics Center, National Institute of Infectious Diseases	Tsuyshi Sekizuka et al	for lineage analysis	this study
28028	Japan/PG-27969/2021	EPI_ISL_1432152	2021-01-03	Asia / Japan	Asia / Japan	B.1.1.214	Pathogen Genomics Center, National Institute of Infectious Diseases	Pathogen Genomics Center, National Institute of Infectious Diseases	Tsuyshi Sekizuka et al	for lineage analysis	this study
28029	Japan/PG-27970/2021	EPI_ISL_1432154	2021-01-03	Asia / Japan	Asia / Japan	B.1.1.214	Pathogen Genomics Center, National Institute of Infectious Diseases	Pathogen Genomics Center, National Institute of Infectious Diseases	Tsuyshi Sekizuka et al	for lineage analysis	this study
28030	Japan/PG-27971/2021	EPI_ISL_1432156	2021-01-04	Asia / Japan	Asia / Japan	B.1.1.214	Pathogen Genomics Center, National Institute of Infectious Diseases	Pathogen Genomics Center, National Institute of Infectious Diseases	Tsuyshi Sekizuka et al	for lineage analysis	this study
28031	Japan/PG-27972/2021	EPI_ISL_1432158	2021-01-05	Asia / Japan	Asia / Japan	B.1.1.214	Pathogen Genomics Center, National Institute of Infectious Diseases	Pathogen Genomics Center, National Institute of Infectious Diseases	Tsuyshi Sekizuka et al	for lineage analysis	this study
28032	Japan/PG-27973/2021	EPI_ISL_1432160	2021-01-05	Asia / Japan	Asia / Japan	B.1.1.214	Pathogen Genomics Center, National Institute of Infectious Diseases	Pathogen Genomics Center, National Institute of Infectious Diseases	Tsuyshi Sekizuka et al	for lineage analysis	this study
28033	Japan/PG-27974/2021	EPI_ISL_1432162	2021-01-05	Asia / Japan	Asia / Japan	B.1.1.214	Pathogen Genomics Center, National Institute of Infectious Diseases	Pathogen Genomics Center, National Institute of Infectious Diseases	Tsuyshi Sekizuka et al	for lineage analysis	this study
28034	Japan/PG-27975/2021	EPI_ISL_1432164	2021-01-08	Asia / Japan	Asia / Japan	B.1.1.64	Pathogen Genomics Center, National Institute of Infectious Diseases	Pathogen Genomics Center, National Institute of Infectious Diseases	Tsuyshi Sekizuka et al	for lineage analysis	this study
28035	Japan/PG-27976/2021	EPI_ISL_1432165	2021-01-09	Asia / Japan	Asia / Japan	B.1.1.101	Pathogen Genomics Center, National Institute of Infectious Diseases	Pathogen Genomics Center, National Institute of Infectious Diseases	Tsuyshi Sekizuka et al	for lineage analysis	this study
28036	Japan/PG-27977/2021	EPI_ISL_1432167	2021-01-09	Asia / Japan	Asia / Japan	B.1.1.101	Pathogen Genomics Center, National Institute of Infectious Diseases	Pathogen Genomics Center, National Institute of Infectious Diseases	Tsuyshi Sekizuka et al	for lineage analysis	this study
28037	Japan/PG-27978/2021	EPI_ISL_1432169	2021-01-10	Asia / Japan	Asia / Japan	B.1.1.214	Pathogen Genomics Center, National Institute of Infectious Diseases	Pathogen Genomics Center, National Institute of Infectious Diseases	Tsuyshi Sekizuka et al	for lineage analysis	this study
28038	Japan/PG-27979/2021	EPI_ISL_1432171	2021-01-12	Asia / Japan	Asia / Japan	B.1.1.214	Pathogen Genomics Center, National Institute of Infectious Diseases	Pathogen Genomics Center, National Institute of Infectious Diseases	Tsuyshi Sekizuka et al	for lineage analysis	this study
28039	Japan/PG-27980/2021	EPI_ISL_1432172	2021-01-12	Asia / Japan	Asia / Japan	B.1.1.214	Pathogen Genomics Center, National Institute of Infectious Diseases	Pathogen Genomics Center, National Institute of Infectious Diseases	Tsuyshi Sekizuka et al	for lineage analysis	this study
28040	Japan/PG-27981/2021	EPI_ISL_1432174	2021-01-16	Asia / Japan	Asia / Japan	B.1.1.214	Pathogen Genomics Center, National Institute of Infectious Diseases	Pathogen Genomics Center, National Institute of Infectious Diseases	Tsuyshi Sekizuka et al	for lineage analysis	this study
28041	Japan/PG-27982/2021	EPI_ISL_1432176	2021-01-17	Asia / Japan	Asia / Japan	B.1.1.214	Pathogen Genomics Center, National Institute of Infectious Diseases	Pathogen Genomics Center, National Institute of Infectious Diseases	Tsuyshi Sekizuka et al	for lineage analysis	this study
28042	Japan/PG-27983/2021	EPI_ISL_1432178	2021-01-19	Asia / Japan	Asia / Japan	B.1.1.130	Pathogen Genomics Center, National Institute of Infectious Diseases	Pathogen Genomics Center, National Institute of Infectious Diseases	Tsuyshi Sekizuka et al	for lineage analysis	this study
28043	Japan/PG-27984/2021	EPI_ISL_1432180	2021-01-19	Asia / Japan	Asia / Japan	B.1.1.214	Pathogen Genomics Center, National Institute of Infectious Diseases	Pathogen Genomics Center, National Institute of Infectious Diseases	Tsuyshi Sekizuka et al	for lineage analysis	this study
28044	Japan/PG-27985/2021	EPI_ISL_1432182	2021-01-19	Asia / Japan	Asia / Japan	B.1.1.214	Pathogen Genomics Center, National Institute of Infectious Diseases	Pathogen Genomics Center, National Institute of Infectious Diseases	Tsuyshi Sekizuka et al	for lineage analysis	this study
28045	Japan/PG-27987/2021	EPI_ISL_1432184	2021-01-21	Asia / Japan	Asia / Japan	B.1.1.214	Pathogen Genomics Center, National Institute of Infectious Diseases	Pathogen Genomics Center, National Institute of Infectious Diseases	Tsuyshi Sekizuka et al	for lineage analysis	this study
28046	Japan/PG-27988/2021	EPI_ISL_1432185	2021-01-21	Asia / Japan	Asia / Japan	B.1.1.214	Pathogen Genomics Center, National Institute of Infectious Diseases	Pathogen Genomics Center, National Institute of Infectious Diseases	Tsuyshi Sekizuka et al	for lineage analysis	this study
28047	Japan/PG-27989/2021	EPI_ISL_1432187	2021-01-22	Asia / Japan	Asia / Japan	B.1.1.214	Pathogen Genomics Center, National Institute of Infectious Diseases	Pathogen Genomics Center, National Institute of Infectious Diseases	Tsuyshi Sekizuka et al	for lineage analysis	this study
28048	Japan/PG-27990/2021	EPI_ISL_1432189	2021-01-24	Asia / Japan	Asia / Japan	B.1.1.214	Pathogen Genomics Center, National Institute of Infectious Diseases	Pathogen Genomics Center, National Institute of Infectious Diseases	Tsuyshi Sekizuka et al	for lineage analysis	this study
28049	Japan/PG-27991/2021	EPI_ISL_1432191	2021-01-27	Asia / Japan	Asia / Japan	B.1.1.214	Pathogen Genomics Center, National Institute of Infectious Diseases	Pathogen Genomics Center, National Institute of Infectious Diseases	Tsuyshi Sekizuka et al	for lineage analysis	this study
28050	Japan/PG-27992/2021	EPI_ISL_1432193	2021-01-29	Asia / Japan	Asia / Japan	B.1.1.29	Pathogen Genomics Center, National Institute of Infectious Diseases	Pathogen Genomics Center, National Institute of Infectious Diseases	Tsuyshi Sekizuka et al	for lineage analysis	this study
28051	Japan/PG-27993/2021	EPI_ISL_1432195	2021-01-31	Asia / Japan	Asia / Japan	B.1.1.29	Pathogen Genomics Center, National Institute of Infectious Diseases	Pathogen Genomics Center, National Institute of Infectious Diseases	Tsuyshi Sekizuka et al	for lineage analysis	this study
28052	Japan/PG-27994/2021	EPI_ISL_1432197	2021-01-31	Asia / Japan	Asia / Japan	B.1.1.29	Pathogen Genomics Center, National Institute of Infectious Diseases	Pathogen Genomics Center, National Institute of Infectious Diseases	Tsuyshi Sekizuka et al	for lineage analysis	this study
28053	Japan/PG-27995/2021	EPI_ISL_1432198	2021-01-01	Asia / Japan	Asia / Japan	B.1.1.214	Pathogen Genomics Center, National Institute of Infectious Diseases	Pathogen Genomics Center, National Institute of Infectious Diseases	Tsuyshi Sekizuka et al	for lineage analysis	this study
28054	Japan/PG-27996/2021	EPI_ISL_1432200	2021-01-01	Asia / Japan	Asia / Japan	B.1.1.214	Pathogen Genomics Center, National Institute of Infectious Diseases	Pathogen Genomics Center, National Institute of Infectious Diseases	Tsuyshi Sekizuka et al	for lineage analysis	this study
28055	Japan/PG-27997/2021	EPI_ISL_1432202	2021-01-01	Asia / Japan	Asia / Japan	B.1.1.214	Pathogen Genomics Center, National Institute of Infectious Diseases	Pathogen Genomics Center, National Institute of Infectious Diseases	Tsuyshi Sekizuka et al	for lineage analysis	this study
28056	Japan/PG-27998/2021	EPI_ISL_1432204	2021-01-02	Asia / Japan	Asia / Japan	B.1.1.214	Pathogen Genomics Center, National Institute of Infectious Diseases	Pathogen Genomics Center, National Institute of Infectious Diseases	Tsuyshi Sekizuka et al	for lineage analysis	this study
28057	Japan/PG-27999/2021	EPI_ISL_1432206	2021-01-02	Asia / Japan	Asia / Japan	B.1.1.214	Pathogen Genomics Center, National Institute of Infectious Diseases	Pathogen Genomics Center, National Institute of Infectious Diseases	Tsuyshi Sekizuka et al	for lineage analysis	this study
28058	Japan/PG-28000/2021	EPI_ISL_1432208	2021-01-04	Asia / Japan	Asia / Japan	B.1.1.214	Pathogen Genomics Center, National Institute of Infectious Diseases	Pathogen Genomics Center, National Institute of Infectious Diseases	Tsuyshi Sekizuka et al	for lineage analysis	this study
28059	Japan/PG-28001/2021	EPI_ISL_1432210	2021-01-05	Asia / Japan	Asia / Japan	B.1.1.214	Pathogen Genomics Center, National Institute of Infectious Diseases	Pathogen Genomics Center, National Institute of Infectious Diseases	Tsuyshi Sekizuka et al	for lineage analysis	this study
28060	Japan/PG-28002/2021	EPI_ISL_1432212	2021-01-05	Asia / Japan	Asia / Japan	B.1.1.214	Pathogen Genomics Center, National Institute of Infectious Diseases	Pathogen Genomics Center, National Institute of Infectious Diseases	Tsuyshi Sekizuka et al	for lineage analysis	this study
28061	Japan/PG-28003/2021	EPI_ISL_1432214	2021-01-05	Asia / Japan	Asia / Japan	B.1.1.64	Pathogen Genomics Center, National Institute of Infectious Diseases	Pathogen Genomics Center, National Institute of Infectious Diseases	Tsuyshi Sekizuka et al	for lineage analysis	this study
28062	Japan/PG-28004/2021	EPI_ISL_1432216	2021-01-05	Asia / Japan	Asia / Japan	B.1.1.284	Pathogen Genomics Center, National Institute of Infectious Diseases	Pathogen Genomics Center, National Institute of Infectious Diseases	Tsuyshi Sekizuka et al	for lineage analysis	this study
28063	Japan/PG-28005/2021	EPI_ISL_1432218	2021-01-05	Asia / Japan	Asia / Japan	B.1.1.101	Pathogen Genomics Center, National Institute of Infectious Diseases	Pathogen Genomics Center, National Institute of Infectious Diseases	Tsuyshi Sekizuka et al	for lineage analysis	this study
28064	Japan/PG-28006/2021	EPI_ISL_1432220	2021-01-06	Asia / Japan	Asia / Japan	B.1.1.214	Pathogen Genomics Center, National Institute of Infectious Diseases	Pathogen Genomics Center, National Institute of Infectious Diseases	Tsuyshi Sekizuka et al	for lineage analysis	this study
28065	Japan/PG-28007/2021	EPI_ISL_1432222	2021-01-06	Asia / Japan	Asia / Japan	B.1.1.214	Pathogen Genomics Center, National Institute of Infectious Diseases	Pathogen Genomics Center, National Institute of Infectious Diseases	Tsuyshi Sekizuka et al	for lineage analysis	this study
28066	Japan/PG-28008/2021	EPI_ISL_1432224	2021-01-06	Asia / Japan	Asia / Japan	B.1.1.64	Pathogen Genomics Center, National Institute of Infectious Diseases	Pathogen Genomics Center, National Institute of Infectious Diseases	Tsuyshi Sekizuka et al	for lineage analysis	this study
28067	Japan/PG-28009/2021	EPI_ISL_1432226	2021-01-08	Asia / Japan	Asia / Japan	B.1.1.64	Pathogen Genomics Center, National Institute of Infectious Diseases	Pathogen Genomics Center, National Institute of Infectious Diseases	Tsuyshi Sekizuka et al	for lineage analysis	this study
28068	Japan/PG-28010/2021	EPI_ISL_1432228	2021-01-08	Asia / Japan	Asia / Japan	B.1.1.214	Pathogen Genomics Center, National Institute of Infectious Diseases	Pathogen Genomics Center, National Institute of Infectious Diseases	Tsuyshi Sekizuka et al	for lineage analysis	this study
28069	Japan/PG-28011/2021	EPI_ISL_1432230	2021-01-09	Asia / Japan	Asia / Japan	B.1.1.214	Pathogen Genomics Center, National Institute of Infectious Diseases	Pathogen Genomics Center, National Institute of Infectious Diseases	Tsuyshi Sekizuka et al	for lineage analysis	this study
28070	Japan/PG-28012/2021	EPI_ISL_1432232	2021-01-10	Asia / Japan	Asia / Japan	B.1.1.86	Pathogen Genomics Center, National Institute of Infectious Diseases	Pathogen Genomics Center, National Institute of Infectious Diseases	Tsuyshi Sekizuka et al	for lineage analysis	this study
28071	Japan/PG-28013/2021	EPI_ISL_1432233	2021-01-10	Asia / Japan	Asia / Japan	B.1.1.214	Pathogen Genomics Center, National Institute of Infectious Diseases	Pathogen Genomics Center, National Institute of Infectious Diseases	Tsuyshi Sekizuka et al	for lineage analysis	this study
28072	Japan/PG-28014/2021	EPI_ISL_1432235	2021-01-12	Asia / Japan	Asia / Japan	B.1.1.214	Pathogen Genomics Center, National Institute of Infectious Diseases	Pathogen Genomics Center, National Institute of Infectious Diseases	Tsuyshi Sekizuka et al	for lineage analysis	this study
28073	Japan/PG-28015/2021	EPI_ISL_1432237	2021-01-13	Asia / Japan	Asia / Japan	B.1.1.214	Pathogen Genomics Center, National Institute of Infectious Diseases	Pathogen Genomics Center, National Institute of Infectious Diseases	Tsuyshi Sekizuka et al	for lineage analysis	this study
28074	Japan/PG-28016/2021	EPI_ISL_1432238	2021-01-13	Asia / Japan	Asia / Japan	B.1.1.214	Pathogen Genomics Center, National Institute of Infectious Diseases	Pathogen Genomics Center, National Institute of Infectious Diseases	Tsuyshi Sekizuka et al	for lineage analysis	this study
28075	Japan/PG-28017/2021	EPI_ISL_1432240	2021-01-14	Asia / Japan	Asia / Japan	B.1.1.214	Pathogen Genomics Center, National Institute of Infectious Diseases	Pathogen Genomics Center, National Institute of Infectious Diseases	Tsuyshi Sekizuka et al	for lineage analysis	this study
28076	Japan/PG-28018/2021	EPI_ISL_1432242	2021-01-14	Asia / Japan	Asia / Japan	B.1.1.214	Pathogen Genomics Center, National Institute of Infectious Diseases	Pathogen Genomics Center, National Institute of Infectious Diseases	Tsuyshi Sekizuka et al	for lineage analysis	this study
28077	Japan/PG-28019/2021	EPI_ISL_1432243	2021-01-14	Asia / Japan	Asia / Japan	B.1.1.214	Pathogen Genomics Center, National Institute of Infectious Diseases	Pathogen Genomics Center, National Institute of Infectious Diseases	Tsuyshi Sekizuka et al	for lineage analysis	this study
28078	Japan/PG-28020/2021	EPI_ISL_1432245	2021-01-14	Asia / Japan	Asia / Japan	B.1.1.101	Pathogen Genomics Center, National Institute of Infectious Diseases	Pathogen Genomics Center, National Institute of Infectious Diseases	Tsuyshi Sekizuka et al	for lineage analysis	this study
28079	Japan/PG-28021/2021	EPI_ISL_1432247	2021-01-14	Asia / Japan	Asia / Japan	B.1.1.101	Pathogen Genomics Center, National Institute of Infectious Diseases	Pathogen Genomics Center, National Institute of Infectious Diseases	Tsuyshi Sekizuka et al	for lineage analysis	this study
28080	Japan/PG-28022/2021	EPI_ISL_1432249	2021-01-15	Asia / Japan	Asia / Japan	B.1.1.101	Pathogen Genomics Center, National Institute of Infectious Diseases	Pathogen Genomics Center, National Institute of Infectious Diseases	Tsuyshi Sekizuka et al	for lineage analysis	this study
28081	Japan/PG-28023/2021	EPI_ISL_1432251	2021-01-15	Asia / Japan	Asia / Japan	B.1.1.214	Pathogen Genomics Center, National Institute of Infectious Diseases	Pathogen Genomics Center, National Institute of Infectious Diseases	Tsuyshi Sekizuka et al	for lineage analysis	this study
28082	Japan/PG-28024/2021	EPI_ISL_1432253	2021-01-15	Asia / Japan	Asia / Japan	B.1.1.214	Pathogen Genomics Center, National Institute of Infectious Diseases	Pathogen Genomics Center, National Institute of Infectious Diseases	Tsuyshi Sekizuka et al	for lineage analysis	this study
28083	Japan/PG-28025/2021	EPI_ISL_1432254	2021-01-15	Asia / Japan	Asia / Japan	B.1.1.214	Pathogen Genomics Center, National Institute of Infectious Diseases	Pathogen Genomics Center, National Institute of Infectious Diseases	Tsuyshi Sekizuka et al	for lineage analysis	this study
28084	Japan/PG-28026/2021	EPI_ISL_1432256	2021-01-15	Asia / Japan	Asia / Japan	B.1.1.214	Pathogen Genomics Center, National Institute of Infectious Diseases	Pathogen Genomics Center, National Institute of Infectious Diseases	Tsuyshi Sekizuka et al	for lineage analysis	this study
28085	Japan/PG-28027/2021	EPI_ISL_1432258	2021-01-15	Asia / Japan	Asia / Japan	B.1.1.214	Pathogen Genomics Center, National Institute of Infectious Diseases	Pathogen Genomics Center, National Institute of Infectious Diseases	Tsuyshi Sekizuka et al	for lineage analysis	this study
28086	Japan/PG-28028/2021	EPI_ISL_1432261	2021-01-15	Asia / Japan	Asia / Japan	B.1.1.214	Pathogen Genomics Center, National Institute of Infectious Diseases	Pathogen Genomics Center, National Institute of Infectious Diseases	Tsuyshi Sekizuka et al	for lineage analysis	this study
28087	Japan/PG-28029/2021	EPI_ISL_1432262	2021-01-15	Asia / Japan	Asia / Japan	B.1.1.214	Pathogen Genomics Center, National Institute of Infectious Diseases	Pathogen Genomics Center, National Institute of Infectious Diseases	Tsuyshi Sekizuka et al	for lineage analysis	this study
28088	Japan/PG-28030/2021	EPI_ISL_1432264	2021-01-18	Asia / Japan	Asia / Japan	B.1.1.214	Pathogen Genomics Center, National Institute of Infectious Diseases	Pathogen Genomics Center, National Institute of Infectious Diseases	Tsuyshi Sekizuka et al	for lineage analysis	this study
28089	Japan/PG-28031/2021	EPI_ISL_1432266	2021-01-18	Asia / Japan	Asia / Japan	B.1.1.101	Pathogen Genomics Center, National Institute of Infectious Diseases	Pathogen Genomics Center, National Institute of Infectious Diseases	Tsuyshi Sekizuka et al	for lineage analysis	this study
28090	Japan/PG-28032/2021	EPI_ISL_1432268	2021-01-19	Asia / Japan	Asia / Japan	B.1.1.214	Pathogen Genomics Center, National Institute of Infectious Diseases	Pathogen Genomics Center, National Institute of Infectious Diseases	Tsuyshi Sekizuka et al	for lineage analysis	this study
28091	Japan/PG-28033/2021	EPI_ISL_1432270	2021-01-19	Asia / Japan	Asia / Japan	B.1.1.130	Pathogen Genomics Center, National Institute of Infectious Diseases	Pathogen Genomics Center, National Institute of Infectious Diseases	Tsuyshi Sekizuka et al	for lineage analysis	this study
28092	Japan/PG-28034/2021	EPI_ISL_1432272	2021-01-19	Asia / Japan	Asia / Japan	B.1.1.130	Pathogen Genomics Center, National Institute of Infectious Diseases	Pathogen Genomics Center, National Institute of Infectious Diseases	Tsuyshi Sekizuka et al	for lineage analysis	this study
28093	Japan/PG-28035/2021	EPI_ISL_1432273	2021-01-19	Asia / Japan	Asia / Japan	B.1.1.214	Pathogen Genomics Center, National Institute of Infectious Diseases	Pathogen Genomics Center, National Institute of Infectious Diseases	Tsuyshi Sekizuka et al	for lineage analysis	this study
28094	Japan/PG-28036/2021	EPI_ISL_1432276	2021-01-19	Asia / Japan	Asia / Japan	B.1.1.101	Pathogen Genomics Center, National Institute of Infectious Diseases	Pathogen Genomics Center, National Institute of Infectious Diseases	Tsuyshi Sekizuka et al	for lineage analysis	this study
28095	Japan/PG-28037/2021	EPI_ISL_1432277	2021-01-19	Asia / Japan	Asia / Japan	B.1.1.130	Pathogen Genomics Center, National Institute of Infectious Diseases	Pathogen Genomics Center, National Institute of Infectious Diseases	Tsuyshi Sekizuka et al	for lineage analysis	this study
28096	Japan/PG-28038/2021	EPI_ISL_1432279	2021-01-20	Asia / Japan	Asia / Japan	B.1.1.214	Pathogen Genomics Center, National Institute of Infectious Diseases	Pathogen Genomics Center, National Institute of Infectious Diseases	Tsuyshi Sekizuka et al	for lineage analysis	this study
28097	Japan/PG-28039/2021	EPI_ISL_1432282	2021-01-20	Asia / Japan	Asia / Japan	B.1.1.214	Pathogen Genomics Center, National Institute of Infectious Diseases	Pathogen Genomics Center, National Institute of Infectious Diseases	Tsuyshi Sekizuka et al	for lineage analysis	this study
28098	Japan/PG-28040/2021	EPI_ISL_1432283	2021-01-20	Asia / Japan	Asia / Japan	B.1.1.214	Pathogen Genomics Center, National Institute of Infectious Diseases	Pathogen Genomics Center, National Institute of Infectious Diseases	Tsuyshi Sekizuka et al	for lineage analysis	this study
28099	Japan/PG-28041/2021	EPI_ISL_1432285	2021-01-21	Asia / Japan	Asia / Japan	B.1.1.214	Pathogen Genomics Center, National Institute of Infectious Diseases	Pathogen Genomics Center, National Institute of Infectious Diseases	Tsuyshi Sekizuka et al	for lineage analysis	this study
28100	Japan/PG-28042/2021	EPI_ISL_1432287	2021-01-22	Asia / Japan	Asia / Japan	B.1.1.101	Pathogen Genomics Center, National Institute of Infectious Diseases	Pathogen Genomics Center, National Institute of Infectious Diseases	Tsuyshi Sekizuka et al	for lineage analysis	this study
28101	Japan/PG-28043/2021	EPI_ISL_1432289	2021-01-25	Asia / Japan	Asia / Japan	B.1.1.214	Pathogen Genomics Center, National Institute of Infectious Diseases	Pathogen Genomics Center, National Institute of Infectious Diseases	Tsuyshi Sekizuka et al	for lineage analysis	this study
28102	Japan/PG-28044/2021	EPI_ISL_1432291	2021-01-25	Asia / Japan	Asia / Japan	B.1.1.200	Pathogen Genomics Center, National Institute of Infectious Diseases	Pathogen Genomics Center, National Institute of Infectious Diseases	Tsuyshi Sekizuka et al	for lineage analysis	this study
28103	Japan/PG-28045/2021	EPI_ISL_1432293	2021-01-25	Asia / Japan	Asia / Japan	B.1.1.101	Pathogen Genomics Center, National Institute of Infectious Diseases	Pathogen Genomics Center, National Institute of Infectious Diseases	Tsuyshi Sekizuka et al	for lineage analysis	this study
28104	Japan/PG-28046/2021	EPI_ISL_1432295	2021-01-28	Asia / Japan	Asia / Japan	B.1.1.214	Pathogen Genomics Center, National Institute of Infectious Diseases	Pathogen Genomics Center, National Institute of Infectious Diseases	Tsuyshi Sekizuka et al	for lineage analysis	this study
28105	Japan/PG-28047/2021	EPI_ISL_1432297	2021-01-29	Asia / Japan	Asia / Japan	B.1.1.29	Pathogen Genomics Center, National Institute of Infectious Diseases	Pathogen Genomics Center, National Institute of Infectious Diseases	Tsuyshi Sekizuka et al	for lineage analysis	this study
28106	Japan/PG-28048/2021	EPI_ISL_1432299	2021-01-29	Asia / Japan	Asia / Japan	B.1.1.214	Pathogen Genomics Center, National Institute of Infectious Diseases	Pathogen Genomics Center, National Institute of Infectious Diseases	Tsuyshi Sekizuka et al	for lineage analysis	this study
28107	Japan/PG-28049/2021	EPI_ISL_1432301	2021-02-12	Asia / Japan	Asia / Japan	B.1.1.214	Pathogen Genomics Center, National Institute of Infectious Diseases	Pathogen Genomics Center, National Institute of Infectious Diseases	Tsuyshi Sekizuka et al	for lineage analysis	this study
28108	Japan/PG-28050/2021	EPI_ISL_1432303	2021-02-13	Asia / Japan	Asia / Japan	B.1.1.214	Pathogen Genomics Center, National Institute of Infectious Diseases	Pathogen Genomics Center, National Institute of Infectious Diseases	Tsuyshi Sekizuka et al	for lineage analysis	this study
28109	Japan/PG-28051/2021	EPI_ISL_1432304	2021-02-13	Asia / Japan	Asia / Japan	B.1.1.214	Pathogen Genomics Center, National Institute of Infectious Diseases	Pathogen Genomics Center, National Institute of Infectious Diseases	Tsuyshi Sekizuka et al	for lineage analysis	this study
28110	Japan/PG-28052/2021	EPI_ISL_1432306	2021-02-13	Asia / Japan	Asia / Japan	B.1.1.214	Pathogen Genomics Center, National Institute of Infectious Diseases	Pathogen Genomics Center, National Institute of Infectious Diseases	Tsuyshi Sekizuka et al	for lineage analysis	this study
28111	Japan/PG-28053/2021	EPI_ISL_1432308	2021-02-13	Asia / Japan	Asia / Japan	B.1.1.214	Pathogen Genomics Center, National Institute of Infectious Diseases	Pathogen Genomics Center, National Institute of Infectious Diseases	Tsuyshi Sekizuka et al	for lineage analysis	this study
28112	Japan/PG-28054/2021	EPI_ISL_1432310	2021-02-14	Asia / Japan	Asia / Japan	B.1.1.214	Pathogen Genomics Center, National Institute of Infectious Diseases	Pathogen Genomics Center, National Institute of Infectious Diseases	Tsuyshi Sekizuka et al	for lineage analysis	this study
28113	Japan/PG-28055/2021	EPI_ISL_1432313	2021-02-14	Asia / Japan	Asia / Japan	B.1.1.214	Pathogen Genomics Center, National Institute of Infectious Diseases	Pathogen Genomics Center, National Institute of Infectious Diseases	Tsuyshi Sekizuka et al	for lineage analysis	this study
28114	Japan/PG-28056/2021	EPI_ISL_1432314	2021-02-14	Asia / Japan	Asia / Japan	B.1.1.214	Pathogen Genomics Center, National Institute of Infectious Diseases	Pathogen Genomics Center, National Institute of Infectious Diseases	Tsuyshi Sekizuka et al	for lineage analysis	this study
28115	Japan/PG-28057/2021	EPI_ISL_1432316	2021-02-16	Asia / Japan	Asia / Japan	B.1.1.214	Pathogen Genomics Center, National Institute of Infectious Diseases	Pathogen Genomics Center, National Institute of Infectious Diseases	Tsuyshi Sekizuka et al	for lineage analysis	this study
28116	Japan/PG-28058/2021	EPI_ISL_1432318	2021-02-18	Asia / Japan	Asia / Japan	B.1.1.214	Pathogen Genomics Center, National Institute of Infectious Diseases	Pathogen Genomics Center, National Institute of Infectious Diseases	Tsuyshi Sekizuka et al	for lineage analysis	this study
28117	Japan/PG-28059/2021	EPI_ISL_1432320	2021-02-20	Asia / Japan	Asia / Japan	B.1.1.214	Pathogen Genomics Center, National Institute of Infectious Diseases	Pathogen Genomics Center, National Institute of Infectious Diseases	Tsuyshi Sekizuka et al	for lineage analysis	this study
28118	Japan/PG-28060/2021	EPI_ISL_1432322	2021-02-20	Asia / Japan	Asia / Japan	B.1.1.214	Pathogen Genomics Center, National Institute of Infectious Diseases	Pathogen Genomics Center, National Institute of Infectious Diseases	Tsuyshi Sekizuka et al	for lineage analysis	this study
28119	Japan/PG-28061/2021	EPI_ISL_1432324	2021-02-22	Asia / Japan	Asia / Japan	B.1.1.214	Pathogen Genomics Center, National Institute of Infectious Diseases	Pathogen Genomics Center, National Institute of Infectious Diseases	Tsuyshi Sekizuka et al	for lineage analysis	this study
28120	Japan/PG-28062/2021	EPI_ISL_1432326	2021-02-22	Asia / Japan	Asia / Japan	B.1.1.214	Pathogen Genomics Center, National Institute of Infectious Diseases	Pathogen Genomics Center, National Institute of Infectious Diseases	Tsuyshi Sekizuka et al	for lineage analysis	this study
28121	Japan/PG-28063/2021	EPI_ISL_1432327	2021-02-23	Asia / Japan	Asia / Japan	B.1.1.214	Pathogen Genomics Center, National Institute of Infectious Diseases	Pathogen Genomics Center, National Institute of Infectious Diseases	Tsuyshi Sekizuka et al	for lineage analysis	this study
28122	Japan/PG-28064/2021	EPI_ISL_1432329	2021-02-11	Asia / Japan	Asia / Japan	B.1.1.130	Osaka Institute of Public Health, Morinomiya Center	Pathogen Genomics Center, National Institute of Infectious Diseases	Tsuyshi Sekizuka et al	for lineage analysis	this study
28123	Japan/PG-28065/2021	EPI_ISL_1432331	2021-02-11	Asia / Japan	Asia / Japan	B.1.1.257	Osaka Institute of Public Health, Morinomiya Center	Pathogen Genomics Center, National Institute of Infectious Diseases	Tsuyshi Sekizuka et al	for lineage analysis	this study
28124	Japan/PG-28066/2021	EPI_ISL_1432333	2021-02-17	Asia / Japan	Asia / Japan	B.1.1.214	Osaka Institute of Public Health, Morinomiya Center	Pathogen Genomics Center, National Institute of Infectious Diseases	Tsuyshi Sekizuka et al	for lineage analysis	this study
28125	Japan/PG-28068/2021	EPI_ISL_1432335	2021-02-20	Asia / Japan	Asia / Japan	B.1.1.101	Osaka Institute of Public Health, Morinomiya Center	Pathogen Genomics Center, National Institute of Infectious Diseases	Tsuyshi Sekizuka et al	for lineage analysis	this study
28126	Japan/PG-28069/2021	EPI_ISL_1432337	2021-02-22	Asia / Japan	Asia / Japan	B.1.1.214	Osaka Institute of Public Health, Morinomiya Center	Pathogen Genomics Center, National Institute of Infectious Diseases	Tsuyshi Sekizuka et al	for lineage analysis	this study
28127	Japan/PG-28070/2021	EPI_ISL_1432339	2021-02-24	Asia / Japan	Asia / Japan	B.1.1.214	Osaka Institute of Public Health, Morinomiya Center	Pathogen Genomics Center, National Institute of Infectious Diseases	Tsuyshi Sekizuka et al	for lineage analysis	this study
28128	Japan/PG-28071/2021	EPI_ISL_1432340	2021-03-01	Asia / Japan	Asia / Japan	B.1.1.214	Osaka Institute of Public Health, Morinomiya Center	Pathogen Genomics Center, National Institute of Infectious Diseases	Tsuyshi Sekizuka et al	for lineage analysis	this study
28129	Japan/PG-28072/2021	EPI_ISL_1432342	2021-01-18	Asia / Japan	Asia / Japan	B.1.1.279	Pathogen Genomics Center, National Institute of Infectious Diseases	Pathogen Genomics Center, National Institute of Infectious Diseases	Tsuyshi Sekizuka et al	for lineage analysis	this study
28130	Japan/PG-28073/2021	EPI_ISL_1432344	2021-01-20	Asia / Japan	Asia / Japan	B.1.1.130	Pathogen Genomics Center, National Institute of Infectious Diseases	Pathogen Genomics Center, National Institute of Infectious Diseases	Tsuyshi Sekizuka et al	for lineage analysis	this study
28131	Japan/PG-28076/2021	EPI_ISL_1432346	2021-01-22	Asia / Japan	Asia / Japan	B.1.1.214	Pathogen Genomics Center, National Institute of Infectious Diseases	Pathogen Genomics Center, National Institute of Infectious Diseases	Tsuyshi Sekizuka et al	for lineage analysis	this study
28132	Japan/PG-28077/2021	EPI_ISL_1432348	2021-01-10	Asia / Japan	Asia / Japan	B.1.1.214	Pathogen Genomics Center, National Institute of Infectious Diseases	Pathogen Genomics Center, National Institute of Infectious Diseases	Tsuyshi Sekizuka et al	for lineage analysis	this study
28133	Japan/PG-28078/2021	EPI_ISL_1432350	2021-01-22	Asia / Japan	Asia / Japan	B.1.1.101	Pathogen Genomics Center, National Institute of Infectious Diseases	Pathogen Genomics Center, National Institute of Infectious Diseases	Tsuyshi Sekizuka et al	for lineage analysis	this study
28134	Japan/PG-28079/2021	EPI_ISL_1432352	2021-01-22	Asia / Japan	Asia / Japan	B.1.1.101	Pathogen Genomics Center, National Institute of Infectious Diseases	Pathogen Genomics Center, National Institute of Infectious Diseases	Tsuyshi Sekizuka et al	for lineage analysis	this study
28135	Japan/PG-28080/2021	EPI_ISL_1432354	2021-01-23	Asia / Japan	Asia / Japan	B.1.1.130	Pathogen Genomics Center, National Institute of Infectious Diseases	Pathogen Genomics Center, National Institute of Infectious Diseases	Tsuyshi Sekizuka et al	for lineage analysis	this study
28136	Japan/PG-28081/2021	EPI_ISL_1432356	2021-01-24	Asia / Japan	Asia / Japan	B.1.1.130	Pathogen Genomics Center, National Institute of Infectious Diseases	Pathogen Genomics Center, National Institute of Infectious Diseases	Tsuyshi Sekizuka et al	for lineage analysis	this study
28137	Japan/PG-28082/2021	EPI_ISL_1432357	2021-01-26	Asia / Japan	Asia / Japan	B.1.1.132	Pathogen Genomics Center, National Institute of Infectious Diseases	Pathogen Genomics Center, National Institute of Infectious Diseases	Tsuyshi Sekizuka et al	for lineage analysis	this study
28138	Japan/PG-28083/2021	EPI_ISL_1432359	2021-01-26	Asia / Japan	Asia / Japan	B.1.1.214	Pathogen Genomics Center, National Institute of Infectious Diseases	Pathogen Genomics Center, National Institute of Infectious Diseases	Tsuyshi Sekizuka et al	for lineage analysis	this study
28139	Japan/PG-28084/2021	EPI_ISL_1432361	2021-01-27	Asia / Japan	Asia / Japan	B.1.1.101	Pathogen Genomics Center, National Institute of Infectious Diseases	Pathogen Genomics Center, National Institute of Infectious Diseases	Tsuyshi Sekizuka et al	for lineage analysis	this study
28140	Japan/PG-28085/2021	EPI_ISL_1432363	2021-01-27	Asia / Japan	Asia / Japan	B.1.1.101	Pathogen Genomics Center, National Institute of Infectious Diseases	Pathogen Genomics Center, National Institute of Infectious Diseases	Tsuyshi Sekizuka et al	for lineage analysis	this study
28141	Japan/PG-28086/2021	EPI_ISL_1432364	2021-01-27	Asia / Japan	Asia / Japan	B.1.1.214	Pathogen Genomics Center, National Institute of Infectious Diseases	Pathogen Genomics Center, National Institute of Infectious Diseases	Tsuyshi Sekizuka et al	for lineage analysis	this study
28142	Japan/PG-28087/2021	EPI_ISL_1432366	2021-01-31	Asia / Japan	Asia / Japan	B.1.1.132	Pathogen Genomics Center, National Institute of Infectious Diseases	Pathogen Genomics Center, National Institute of Infectious Diseases	Tsuyshi Sekizuka et al	for lineage analysis	this study
28143	Japan/PG-28088/2021	EPI_ISL_1432368	2021-02-03	Asia / Japan	Asia / Japan	B.1.1.132	Pathogen Genomics Center, National Institute of Infectious Diseases	Pathogen Genomics Center, National Institute of Infectious Diseases	Tsuyshi Sekizuka et al	for lineage analysis	this study
28144	Japan/PG-28089/2021	EPI_ISL_1432370	2021-01-30	Asia / Japan	Asia / Japan	B.1.1.214	Pathogen Genomics Center, National Institute of Infectious Diseases	Pathogen Genomics Center, National Institute of Infectious Diseases	Tsuyshi Sekizuka et al	for lineage analysis	this study
28145	Japan/PG-28090/2021	EPI_ISL_1432372	2021-01-30	Asia / Japan	Asia / Japan	B.1.1.214	Pathogen Genomics Center, National Institute of Infectious Diseases	Pathogen Genomics Center, National Institute of Infectious Diseases	Tsuyshi Sekizuka et al	for lineage analysis	this study
28146	Japan/PG-28091/2021	EPI_ISL_1432374	2021-02-06	Asia / Japan	Asia / Japan	B.1.1.214	Pathogen Genomics Center, National Institute of Infectious Diseases	Pathogen Genomics Center, National Institute of Infectious Diseases	Tsuyshi Sekizuka et al	for lineage analysis	this study
28147	Japan/PG-28092/2021	EPI_ISL_1432376	2021-02-07	Asia / Japan	Asia / Japan	B.1.1.132	Pathogen Genomics Center, National Institute of Infectious Diseases	Pathogen Genomics Center, National Institute of Infectious Diseases	Tsuyshi Sekizuka et al	for lineage analysis	this study
28148	Japan/PG-28096/2021	EPI_ISL_1432377	2021-02-16	Asia / Japan	Asia / Japan	B.1.1.214	Pathogen Genomics Center, National Institute of Infectious Diseases	Pathogen Genomics Center, National Institute of Infectious Diseases	Tsuyshi Sekizuka et al	for lineage analysis	this study
28149	Japan/PG-28097/2021	EPI_ISL_1432379	2021-02-15	Asia / Japan	Asia / Japan	B.1.1.214	Pathogen Genomics Center, National Institute of Infectious Diseases	Pathogen Genomics Center, National Institute of Infectious Diseases	Tsuyshi Sekizuka et al	for lineage analysis	this study
28150	Japan/PG-28098/2021	EPI_ISL_1432381	2021-02-17	Asia / Japan	Asia / Japan	B.1.1.214	Pathogen Genomics Center, National Institute of Infectious Diseases	Pathogen Genomics Center, National Institute of Infectious Diseases	Tsuyshi Sekizuka et al	for lineage analysis	this study
28151	Japan/PG-28099/2021	EPI_ISL_1432383	2021-01-08	Asia / Japan	Asia / Japan	B.1.1.214	Pathogen Genomics Center, National Institute of Infectious Diseases	Pathogen Genomics Center, National Institute of Infectious Diseases	Tsuyshi Sekizuka et al	for lineage analysis	this study
28152	Japan/PG-28100/2021	EPI_ISL_1432385	2021-01-13	Asia / Japan	Asia / Japan	B.1.1.214	Pathogen Genomics Center, National Institute of Infectious Diseases	Pathogen Genomics Center, National Institute of Infectious Diseases	Tsuyshi Sekizuka et al	for lineage analysis	this study
28153	Japan/PG-28101/2021	EPI_ISL_1432387	2021-01-08	Asia / Japan	Asia / Japan	B.1.1.214	Pathogen Genomics Center, National Institute of Infectious Diseases	Pathogen Genomics Center, National Institute of Infectious Diseases	Tsuyshi Sekizuka et al	for lineage analysis	this study
28154	Japan/PG-28102/2021	EPI_ISL_1432389	2021-01-08	Asia / Japan	Asia / Japan	B.1.1.214	Pathogen Genomics Center, National Institute of Infectious Diseases	Pathogen Genomics Center, National Institute of Infectious Diseases	Tsuyshi Sekizuka et al	for lineage analysis	this study
28155	Japan/PG-28103/2021	EPI_ISL_1432391	2021-01-14	Asia / Japan	Asia / Japan	B.1.1.214	Pathogen Genomics Center, National Institute of Infectious Diseases	Pathogen Genomics Center, National Institute of Infectious Diseases	Tsuyshi Sekizuka et al	for lineage analysis	this study
28156	Japan/PG-28104/2021	EPI_ISL_1432393	2021-01-14	Asia / Japan	Asia / Japan	B.1.1.214	Pathogen Genomics Center, National Institute of Infectious Diseases	Pathogen Genomics Center, National Institute of Infectious Diseases	Tsuyshi Sekizuka et al	for lineage analysis	this study
28157	Japan/PG-28105/2021	EPI_ISL_1432394	2021-01-14	Asia / Japan	Asia / Japan	B.1.1.214	Pathogen Genomics Center, National Institute of Infectious Diseases	Pathogen Genomics Center, National Institute of Infectious Diseases	Tsuyshi Sekizuka et al	for lineage analysis	this study
28158	Japan/PG-28106/2021	EPI_ISL_1432396	2021-01-25	Asia / Japan	Asia / Japan	B.1.1.132	Pathogen Genomics Center, National Institute of Infectious Diseases	Pathogen Genomics Center, National Institute of Infectious Diseases	Tsuyshi Sekizuka et al	for lineage analysis	this study
28159	Japan/PG-28107/2021	EPI_ISL_1432398	2021-02-22	Asia / Japan	Asia / Japan	B.1.1.214	Pathogen Genomics Center, National Institute of Infectious Diseases	Pathogen Genomics Center, National Institute of Infectious Diseases	Tsuyshi Sekizuka et al	for lineage analysis	this study
28160	Japan/PG-28108/2020	EPI_ISL_1432401	2020-12-02	Asia / Japan	Asia / Japan	B.1.1.214	Pathogen Genomics Center, National Institute of Infectious Diseases	Pathogen Genomics Center, National Institute of Infectious Diseases	Tsuyshi Sekizuka et al	for lineage analysis	this study
28161	Japan/PG-28109/2021	EPI_ISL_1432403	2021-02-18	Asia / Japan	Asia / Japan	B.1.1.214	Pathogen Genomics Center, National Institute of Infectious Diseases	Pathogen Genomics Center, National Institute of Infectious Diseases	Tsuyshi Sekizuka et al	for lineage analysis	this study
28162	Japan/PG-28339/2021	EPI_ISL_1432404	2021-01-04	Asia / Japan	Asia / Japan	B.1.1.214	Pathogen Genomics Center, National Institute of Infectious Diseases	Pathogen Genomics Center, National Institute of Infectious Diseases	Tsuyshi Sekizuka et al	for lineage analysis	this study
28163	Japan/PG-28340/2021	EPI_ISL_1432406	2021-01-04	Asia / Japan	Asia / Japan	B.1.1.214	Pathogen Genomics Center, National Institute of Infectious Diseases	Pathogen Genomics Center, National Institute of Infectious Diseases	Tsuyshi Sekizuka et al	for lineage analysis	this study
28164	Japan/PG-28341/2021	EPI_ISL_1432408	2021-01-04	Asia / Japan	Asia / Japan	B.1.1.130	Pathogen Genomics Center, National Institute of Infectious Diseases	Pathogen Genomics Center, National Institute of Infectious Diseases	Tsuyshi Sekizuka et al	for lineage analysis	this study
28165	Japan/PG-28342/2021	EPI_ISL_1432410	2021-01-04	Asia / Japan	Asia / Japan	B.1.1.130	Pathogen Genomics Center, National Institute of Infectious Diseases	Pathogen Genomics Center, National Institute of Infectious Diseases	Tsuyshi Sekizuka et al	for lineage analysis	this study
28166	Japan/PG-28343/2021	EPI_ISL_1432412	2021-01-04	Asia / Japan	Asia / Japan	B.1.1.214	Pathogen Genomics Center, National Institute of Infectious Diseases	Pathogen Genomics Center, National Institute of Infectious Diseases	Tsuyshi Sekizuka et al	for lineage analysis	this study
28167	Japan/PG-28344/2021	EPI_ISL_1432414	2021-01-04	Asia / Japan	Asia / Japan	B.1.1.130	Pathogen Genomics Center, National Institute of Infectious Diseases	Pathogen Genomics Center, National Institute of Infectious Diseases	Tsuyshi Sekizuka et al	for lineage analysis	this study
28168	Japan/PG-28345/2021	EPI_ISL_1432416	2021-01-04	Asia / Japan	Asia / Japan	B.1.1.214	Pathogen Genomics Center, National Institute of Infectious Diseases	Pathogen Genomics Center, National Institute of Infectious Diseases	Tsuyshi Sekizuka et al	for lineage analysis	this study
28169	Japan/PG-28346/2021	EPI_ISL_1432418	2021-01-04	Asia / Japan	Asia / Japan	B.1.1.214	Pathogen Genomics Center, National Institute of Infectious Diseases	Pathogen Genomics Center, National Institute of Infectious Diseases	Tsuyshi Sekizuka et al	for lineage analysis	this study
28170	Japan/PG-28347/2021	EPI_ISL_1432420	2021-01-04	Asia / Japan	Asia / Japan	B.1.1.269	Pathogen Genomics Center, National Institute of Infectious Diseases	Pathogen Genomics Center, National Institute of Infectious Diseases	Tsuyshi Sekizuka et al	for lineage analysis	this study
28171	Japan/PG-28348/2021	EPI_ISL_1432422	2021-01-04	Asia / Japan	Asia / Japan	B.1.1.209	Pathogen Genomics Center, National Institute of Infectious Diseases	Pathogen Genomics Center, National Institute of Infectious Diseases	Tsuyshi Sekizuka et al	for lineage analysis	this study
28172	Japan/PG-28350/2021	EPI_ISL_1432424	2021-01-04	Asia / Japan	Asia / Japan	B.1.1.209	Pathogen Genomics Center, National Institute of Infectious Diseases	Pathogen Genomics Center, National Institute of Infectious Diseases	Tsuyshi Sekizuka et al	for lineage analysis	this study
28173	Japan/PG-28351/2021	EPI_ISL_1432425	2021-01-04	Asia / Japan	Asia / Japan	B.1.1.101	Pathogen Genomics Center, National Institute of Infectious Diseases	Pathogen Genomics Center, National Institute of Infectious Diseases	Tsuyshi Sekizuka et al	for lineage analysis	this study
28174	Japan/PG-28352/2021	EPI_ISL_1432427	2021-01-04	Asia / Japan	Asia / Japan	B.1.1.101	Pathogen Genomics Center, National Institute of Infectious Diseases	Pathogen Genomics Center, National Institute of Infectious Diseases	Tsuyshi Sekizuka et al	for lineage analysis	this study
28175	Japan/PG-28353/2021	EPI_ISL_1432429	2021-01-04	Asia / Japan	Asia / Japan	B.1.1.214	Pathogen Genomics Center, National Institute of Infectious Diseases	Pathogen Genomics Center, National Institute of Infectious Diseases	Tsuyshi Sekizuka et al	for lineage analysis	this study
28176	Japan/PG-28354/2021	EPI_ISL_1432431	2021-01-04	Asia / Japan	Asia / Japan	B.1.1.214	Pathogen Genomics Center, National Institute of Infectious Diseases	Pathogen Genomics Center, National Institute of Infectious Diseases	Tsuyshi Sekizuka et al	for lineage analysis	this study
28177	Japan/PG-28355/2021	EPI_ISL_1432433	2021-01-04	Asia / Japan	Asia / Japan	B.1.1.101	Pathogen Genomics Center, National Institute of Infectious Diseases	Pathogen Genomics Center, National Institute of Infectious Diseases	Tsuyshi Sekizuka et al	for lineage analysis	this study
28178	Japan/PG-28356/2021	EPI_ISL_1432435	2021-01-04	Asia / Japan	Asia / Japan	B.1.1.214	Pathogen Genomics Center, National Institute of Infectious Diseases	Pathogen Genomics Center, National Institute of Infectious Diseases	Tsuyshi Sekizuka et al	for lineage analysis	this study
28179	Japan/PG-28357/2021	EPI_ISL_1432437	2021-01-04	Asia / Japan	Asia / Japan	B.1.1.214	Pathogen Genomics Center, National Institute of Infectious Diseases	Pathogen Genomics Center, National Institute of Infectious Diseases	Tsuyshi Sekizuka et al	for lineage analysis	this study
28180	Japan/PG-28360/2021	EPI_ISL_1432439	2021-01-04	Asia / Japan	Asia / Japan	B.1.1.214	Pathogen Genomics Center, National Institute of Infectious Diseases	Pathogen Genomics Center, National Institute of Infectious Diseases	Tsuyshi Sekizuka et al	for lineage analysis	this study
28181	Japan/PG-28361/2021	EPI_ISL_1432441	2021-01-04	Asia / Japan	Asia / Japan	B.1.1.130	Pathogen Genomics Center, National Institute of Infectious Diseases	Pathogen Genomics Center, National Institute of Infectious Diseases	Tsuyshi Sekizuka et al	for lineage analysis	this study
28182	Japan/PG-28362/2021	EPI_ISL_1432442	2021-01-04	Asia / Japan	Asia / Japan	B.1.1.101	Pathogen Genomics Center, National Institute of Infectious Diseases	Pathogen Genomics Center, National Institute of Infectious Diseases	Tsuyshi Sekizuka et al	for lineage analysis	this study
28183	Japan/PG-28363/2021	EPI_ISL_1432444	2021-01-04	Asia / Japan	Asia / Japan	B.1.1.101	Pathogen Genomics Center, National Institute of Infectious Diseases	Pathogen Genomics Center, National Institute of Infectious Diseases	Tsuyshi Sekizuka et al	for lineage analysis	this study
28184	Japan/PG-28364/2021	EPI_ISL_1432446	2021-01-04	Asia / Japan	Asia / Japan	B.1.1.119	Pathogen Genomics Center, National Institute of Infectious Diseases	Pathogen Genomics Center, National Institute of Infectious Diseases	Tsuyshi Sekizuka et al	for lineage analysis	this study
28185	Japan/PG-28365/2021	EPI_ISL_1432448	2021-01-04	Asia / Japan	Asia / Japan	B.1.1.214	Pathogen Genomics Center, National Institute of Infectious Diseases	Pathogen Genomics Center, National Institute of Infectious Diseases	Tsuyshi Sekizuka et al	for lineage analysis	this study
28186	Japan/PG-28366/2021	EPI_ISL_1432450	2021-01-04	Asia / Japan	Asia / Japan	B.1.1.214	Pathogen Genomics Center, National Institute of Infectious Diseases	Pathogen Genomics Center, National Institute of Infectious Diseases	Tsuyshi Sekizuka et al	for lineage analysis	this study
28187	Japan/PG-28367/2021	EPI_ISL_1432452	2021-01-04	Asia / Japan	Asia / Japan	B.1.1.214	Pathogen Genomics Center, National Institute of Infectious Diseases	Pathogen Genomics Center, National Institute of Infectious Diseases	Tsuyshi Sekizuka et al	for lineage analysis	this study
28188	Japan/PG-28368/2021	EPI_ISL_1432454	2021-01-04	Asia / Japan	Asia / Japan	B.1.1.119	Pathogen Genomics Center, National Institute of Infectious Diseases	Pathogen Genomics Center, National Institute of Infectious Diseases	Tsuyshi Sekizuka et al	for lineage analysis	this study
28189	Japan/PG-28369/2021	EPI_ISL_1432456	2021-01-04	Asia / Japan	Asia / Japan	B.1.1.64	Pathogen Genomics Center, National Institute of Infectious Diseases	Pathogen Genomics Center, National Institute of Infectious Diseases	Tsuyshi Sekizuka et al	for lineage analysis	this study
28190	Japan/PG-28370/2021	EPI_ISL_1432458	2021-01-04	Asia / Japan	Asia / Japan	B.1.1.101	Pathogen Genomics Center, National Institute of Infectious Diseases	Pathogen Genomics Center, National Institute of Infectious Diseases	Tsuyshi Sekizuka et al	for lineage analysis	this study
28191	Japan/PG-28371/2021	EPI_ISL_1432459	2021-01-04	Asia / Japan	Asia / Japan	B.1.1.214	Pathogen Genomics Center, National Institute of Infectious Diseases	Pathogen Genomics Center, National Institute of Infectious Diseases	Tsuyshi Sekizuka et al	for lineage analysis	this study
28192	Japan/PG-28372/2021	EPI_ISL_1432461	2021-01-04	Asia / Japan	Asia / Japan	B.1.1.214	Pathogen Genomics Center, National Institute of Infectious Diseases	Pathogen Genomics Center, National Institute of Infectious Diseases	Tsuyshi Sekizuka et al	for lineage analysis	this study
28193	Japan/PG-28373/2021	EPI_ISL_1432463	2021-01-04	Asia / Japan	Asia / Japan	B.1.1.214	Pathogen Genomics Center, National Institute of Infectious Diseases	Pathogen Genomics Center, National Institute of Infectious Diseases	Tsuyshi Sekizuka et al	for lineage analysis	this study
28194	Japan/PG-28374/2021	EPI_ISL_1432465	2021-01-04	Asia / Japan	Asia / Japan	B.1.1.214	Pathogen Genomics Center, National Institute of Infectious Diseases	Pathogen Genomics Center, National Institute of Infectious Diseases	Tsuyshi Sekizuka et al	for lineage analysis	this study
28195	Japan/PG-28375/2021	EPI_ISL_1432467	2021-01-04	Asia / Japan	Asia / Japan	B.1.1.101	Pathogen Genomics Center, National Institute of Infectious Diseases	Pathogen Genomics Center, National Institute of Infectious Diseases	Tsuyshi Sekizuka et al	for lineage analysis	this study
28196	Japan/PG-28376/2021	EPI_ISL_1432469	2021-01-04	Asia / Japan	Asia / Japan	B.1.1.214	Pathogen Genomics Center, National Institute of Infectious Diseases	Pathogen Genomics Center, National Institute of Infectious Diseases	Tsuyshi Sekizuka et al	for lineage analysis	this study
28197	Japan/PG-28377/2021	EPI_ISL_1432471	2021-01-04	Asia / Japan	Asia / Japan	B.1.1.279	Pathogen Genomics Center, National Institute of Infectious Diseases	Pathogen Genomics Center, National Institute of Infectious Diseases	Tsuyshi Sekizuka et al	for lineage analysis	this study
28198	Japan/PG-28378/2021	EPI_ISL_1432472	2021-01-04	Asia / Japan	Asia / Japan	B.1.1.214	Pathogen Genomics Center, National Institute of Infectious Diseases	Pathogen Genomics Center, National Institute of Infectious Diseases	Tsuyshi Sekizuka et al	for lineage analysis	this study
28199	Japan/PG-28379/2021	EPI_ISL_1432474	2021-01-04	Asia / Japan	Asia / Japan	B.1.1.101	Pathogen Genomics Center, National Institute of Infectious Diseases	Pathogen Genomics Center, National Institute of Infectious Diseases	Tsuyshi Sekizuka et al	for lineage analysis	this study
28200	Japan/PG-28380/2021	EPI_ISL_1432476	2021-01-04	Asia / Japan	Asia / Japan	B.1.1.64	Pathogen Genomics Center, National Institute of Infectious Diseases	Pathogen Genomics Center, National Institute of Infectious Diseases	Tsuyshi Sekizuka et al	for lineage analysis	this study
28201	Japan/PG-28381/2021	EPI_ISL_1432478	2021-01-04	Asia / Japan	Asia / Japan	B.1.1.214	Pathogen Genomics Center, National Institute of Infectious Diseases	Pathogen Genomics Center, National Institute of Infectious Diseases	Tsuyshi Sekizuka et al	for lineage analysis	this study
28202	Japan/PG-28382/2021	EPI_ISL_1432480	2021-01-04	Asia / Japan	Asia / Japan	B.1.1.64	Pathogen Genomics Center, National Institute of Infectious Diseases	Pathogen Genomics Center, National Institute of Infectious Diseases	Tsuyshi Sekizuka et al	for lineage analysis	this study
28203	Japan/PG-28383/2021	EPI_ISL_1432482	2021-01-04	Asia / Japan	Asia / Japan	B.1.1.64	Pathogen Genomics Center, National Institute of Infectious Diseases	Pathogen Genomics Center, National Institute of Infectious Diseases	Tsuyshi Sekizuka et al	for lineage analysis	this study
28204	Japan/PG-28384/2021	EPI_ISL_1432483	2021-01-04	Asia / Japan	Asia / Japan	B.1.1.214	Pathogen Genomics Center, National Institute of Infectious Diseases	Pathogen Genomics Center, National Institute of Infectious Diseases	Tsuyshi Sekizuka et al	for lineage analysis	this study
28205	Japan/PG-28385/2021	EPI_ISL_1432484	2021-01-04	Asia / Japan	Asia / Japan	B.1.1.214	Pathogen Genomics Center, National Institute of Infectious Diseases	Pathogen Genomics Center, National Institute of Infectious Diseases	Tsuyshi Sekizuka et al	for lineage analysis	this study
28206	Japan/PG-28386/2021	EPI_ISL_1432485	2021-01-04	Asia / Japan	Asia / Japan	B.1.1.214	Pathogen Genomics Center, National Institute of Infectious Diseases	Pathogen Genomics Center, National Institute of Infectious Diseases	Tsuyshi Sekizuka et al	for lineage analysis	this study
28207	Japan/PG-28387/2021	EPI_ISL_1432486	2021-01-04	Asia / Japan	Asia / Japan	B.1.1.214	Pathogen Genomics Center, National Institute of Infectious Diseases	Pathogen Genomics Center, National Institute of Infectious Diseases	Tsuyshi Sekizuka et al	for lineage analysis	this study
28208	Japan/PG-28388/2021	EPI_ISL_1432488	2021-01-04	Asia / Japan	Asia / Japan	B.1.1.214	Pathogen Genomics Center, National Institute of Infectious Diseases	Pathogen Genomics Center, National Institute of Infectious Diseases	Tsuyshi Sekizuka et al	for lineage analysis	this study
28209	Japan/PG-28389/2021	EPI_ISL_1432490	2021-01-04	Asia / Japan	Asia / Japan	B.1.1.200	Pathogen Genomics Center, National Institute of Infectious Diseases	Pathogen Genomics Center, National Institute of Infectious Diseases	Tsuyshi Sekizuka et al	for lineage analysis	this study
28210	Japan/PG-28390/2021	EPI_ISL_1432492	2021-01-04	Asia / Japan	Asia / Japan	B.1.346	Pathogen Genomics Center, National Institute of Infectious Diseases	Pathogen Genomics Center, National Institute of Infectious Diseases	Tsuyshi Sekizuka et al	for lineage analysis	this study
28211	Japan/PG-28391/2021	EPI_ISL_1432493	2021-01-04	Asia / Japan	Asia / Japan	B.1.1.214	Pathogen Genomics Center, National Institute of Infectious Diseases	Pathogen Genomics Center, National Institute of Infectious Diseases	Tsuyshi Sekizuka et al	for lineage analysis	this study
28212	Japan/PG-28392/2021	EPI_ISL_1432495	2021-01-04	Asia / Japan	Asia / Japan	B.1.1.130	Pathogen Genomics Center, National Institute of Infectious Diseases	Pathogen Genomics Center, National Institute of Infectious Diseases	Tsuyshi Sekizuka et al	for lineage analysis	this study
28213	Japan/PG-28393/2021	EPI_ISL_1432497	2021-01-04	Asia / Japan	Asia / Japan	B.1.1.64	Pathogen Genomics Center, National Institute of Infectious Diseases	Pathogen Genomics Center, National Institute of Infectious Diseases	Tsuyshi Sekizuka et al	for lineage analysis	this study
28214	Japan/PG-28394/2021	EPI_ISL_1432499	2021-01-04	Asia / Japan	Asia / Japan	B.1.1.101	Pathogen Genomics Center, National Institute of Infectious Diseases	Pathogen Genomics Center, National Institute of Infectious Diseases	Tsuyshi Sekizuka et al	for lineage analysis	this study
28215	Japan/PG-28395/2021	EPI_ISL_1432501	2021-01-04	Asia / Japan	Asia / Japan	B.1.1.214	Pathogen Genomics Center, National Institute of Infectious Diseases	Pathogen Genomics Center, National Institute of Infectious Diseases	Tsuyshi Sekizuka et al	for lineage analysis	this study
28216	Japan/PG-28396/2021	EPI_ISL_1432502	2021-01-04	Asia / Japan	Asia / Japan	B.1.1.214	Pathogen Genomics Center, National Institute of Infectious Diseases	Pathogen Genomics Center, National Institute of Infectious Diseases	Tsuyshi Sekizuka et al	for lineage analysis	this study
28217	Japan/PG-28397/2021	EPI_ISL_1432504	2021-01-04	Asia / Japan	Asia / Japan	B.1.1.214	Pathogen Genomics Center, National Institute of Infectious Diseases	Pathogen Genomics Center, National Institute of Infectious Diseases	Tsuyshi Sekizuka et al	for lineage analysis	this study
28218	Japan/PG-28398/2021	EPI_ISL_1432506	2021-01-04	Asia / Japan	Asia / Japan	B.1.1.214	Pathogen Genomics Center, National Institute of Infectious Diseases	Pathogen Genomics Center, National Institute of Infectious Diseases	Tsuyshi Sekizuka et al	for lineage analysis	this study
28219	Japan/PG-28399/2021	EPI_ISL_1432507	2021-01-04	Asia / Japan	Asia / Japan	B.1.1.214	Pathogen Genomics Center, National Institute of Infectious Diseases	Pathogen Genomics Center, National Institute of Infectious Diseases	Tsuyshi Sekizuka et al	for lineage analysis	this study
28220	Japan/PG-28400/2021	EPI_ISL_1432509	2021-01-04	Asia / Japan	Asia / Japan	B.1.1.101	Pathogen Genomics Center, National Institute of Infectious Diseases	Pathogen Genomics Center, National Institute of Infectious Diseases	Tsuyshi Sekizuka et al	for lineage analysis	this study
28221	Japan/PG-28401/2021	EPI_ISL_1432511	2021-01-04	Asia / Japan	Asia / Japan	B.1.1.64	Pathogen Genomics Center, National Institute of Infectious Diseases	Pathogen Genomics Center, National Institute of Infectious Diseases	Tsuyshi Sekizuka et al	for lineage analysis	this study
28222	Japan/PG-28402/2021	EPI_ISL_1432513	2021-01-04	Asia / Japan	Asia / Japan	B.1.1.64	Pathogen Genomics Center, National Institute of Infectious Diseases	Pathogen Genomics Center, National Institute of Infectious Diseases	Tsuyshi Sekizuka et al	for lineage analysis	this study
28223	Japan/PG-28403/2021	EPI_ISL_1432515	2021-01-04	Asia / Japan	Asia / Japan	B.1.1.214	Pathogen Genomics Center, National Institute of Infectious Diseases	Pathogen Genomics Center, National Institute of Infectious Diseases	Tsuyshi Sekizuka et al	for lineage analysis	this study
28224	Japan/PG-28404/2021	EPI_ISL_1432517	2021-01-04	Asia / Japan	Asia / Japan	B.1.1.64	Pathogen Genomics Center, National Institute of Infectious Diseases	Pathogen Genomics Center, National Institute of Infectious Diseases	Tsuyshi Sekizuka et al	for lineage analysis	this study
28225	Japan/PG-28405/2021	EPI_ISL_1432518	2021-01-04	Asia / Japan	Asia / Japan	B.1.1.86	Pathogen Genomics Center, National Institute of Infectious Diseases	Pathogen Genomics Center, National Institute of Infectious Diseases	Tsuyshi Sekizuka et al	for lineage analysis	this study
28226	Japan/PG-28406/2021	EPI_ISL_1432520	2021-01-04	Asia / Japan	Asia / Japan	B.1.346	Pathogen Genomics Center, National Institute of Infectious Diseases	Pathogen Genomics Center, National Institute of Infectious Diseases	Tsuyshi Sekizuka et al	for lineage analysis	this study
28227	Japan/PG-28407/2021	EPI_ISL_1432522	2021-01-04	Asia / Japan	Asia / Japan	B.1.1.130	Pathogen Genomics Center, National Institute of Infectious Diseases	Pathogen Genomics Center, National Institute of Infectious Diseases	Tsuyshi Sekizuka et al	for lineage analysis	this study
28228	Japan/PG-28408/2021	EPI_ISL_1432524	2021-01-04	Asia / Japan	Asia / Japan	B.1.1.284	Pathogen Genomics Center, National Institute of Infectious Diseases	Pathogen Genomics Center, National Institute of Infectious Diseases	Tsuyshi Sekizuka et al	for lineage analysis	this study
28229	Japan/PG-28409/2021	EPI_ISL_1432526	2021-01-04	Asia / Japan	Asia / Japan	B.1.1.130	Pathogen Genomics Center, National Institute of Infectious Diseases	Pathogen Genomics Center, National Institute of Infectious Diseases	Tsuyshi Sekizuka et al	for lineage analysis	this study
28230	Japan/PG-28410/2021	EPI_ISL_1432527	2021-01-04	Asia / Japan	Asia / Japan	B.1.1.214	Pathogen Genomics Center, National Institute of Infectious Diseases	Pathogen Genomics Center, National Institute of Infectious Diseases	Tsuyshi Sekizuka et al	for lineage analysis	this study
28231	Japan/PG-28411/2021	EPI_ISL_1432529	2021-01-04	Asia / Japan	Asia / Japan	B.1.1.64	Pathogen Genomics Center, National Institute of Infectious Diseases	Pathogen Genomics Center, National Institute of Infectious Diseases	Tsuyshi Sekizuka et al	for lineage analysis	this study
28232	Japan/PG-28412/2021	EPI_ISL_1432531	2021-01-04	Asia / Japan	Asia / Japan	B.1.1.214	Pathogen Genomics Center, National Institute of Infectious Diseases	Pathogen Genomics Center, National Institute of Infectious Diseases	Tsuyshi Sekizuka et al	for lineage analysis	this study
28233	Japan/PG-28413/2021	EPI_ISL_1432533	2021-01-04	Asia / Japan	Asia / Japan	B.1.1.214	Pathogen Genomics Center, National Institute of Infectious Diseases	Pathogen Genomics Center, National Institute of Infectious Diseases	Tsuyshi Sekizuka et al	for lineage analysis	this study
28234	Japan/PG-28414/2021	EPI_ISL_1432535	2021-01-04	Asia / Japan	Asia / Japan	B.1.1.101	Pathogen Genomics Center, National Institute of Infectious Diseases	Pathogen Genomics Center, National Institute of Infectious Diseases	Tsuyshi Sekizuka et al	for lineage analysis	this study
28235	Japan/PG-28415/2021	EPI_ISL_1432536	2021-01-04	Asia / Japan	Asia / Japan	B.1.1.214	Pathogen Genomics Center, National Institute of Infectious Diseases	Pathogen Genomics Center, National Institute of Infectious Diseases	Tsuyshi Sekizuka et al	for lineage analysis	this study
28236	Japan/PG-28416/2021	EPI_ISL_1432538	2021-01-04	Asia / Japan	Asia / Japan	B.1.1.130	Pathogen Genomics Center, National Institute of Infectious Diseases	Pathogen Genomics Center, National Institute of Infectious Diseases	Tsuyshi Sekizuka et al	for lineage analysis	this study
28237	Japan/PG-28417/2021	EPI_ISL_1432540	2021-01-04	Asia / Japan	Asia / Japan	B.1.1.130	Pathogen Genomics Center, National Institute of Infectious Diseases	Pathogen Genomics Center, National Institute of Infectious Diseases	Tsuyshi Sekizuka et al	for lineage analysis	this study
28238	Japan/PG-28418/2021	EPI_ISL_1432542	2021-01-04	Asia / Japan	Asia / Japan	B.1.1.214	Pathogen Genomics Center, National Institute of Infectious Diseases	Pathogen Genomics Center, National Institute of Infectious Diseases	Tsuyshi Sekizuka et al	for lineage analysis	this study
28239	Japan/PG-28419/2021	EPI_ISL_1432544	2021-01-04	Asia / Japan	Asia / Japan	B.1.346	Pathogen Genomics Center, National Institute of Infectious Diseases	Pathogen Genomics Center, National Institute of Infectious Diseases	Tsuyshi Sekizuka et al	for lineage analysis	this study
28240	Japan/PG-28420/2021	EPI_ISL_1432546	2021-01-04	Asia / Japan	Asia / Japan	B.1.1.101	Pathogen Genomics Center, National Institute of Infectious Diseases	Pathogen Genomics Center, National Institute of Infectious Diseases	Tsuyshi Sekizuka et al	for lineage analysis	this study
28241	Japan/PG-28421/2021	EPI_ISL_1432548	2021-01-04	Asia / Japan	Asia / Japan	B.1.1.214	Pathogen Genomics Center, National Institute of Infectious Diseases	Pathogen Genomics Center, National Institute of Infectious Diseases	Tsuyshi Sekizuka et al	for lineage analysis	this study
28242	Japan/PG-28422/2021	EPI_ISL_1432550	2021-01-04	Asia / Japan	Asia / Japan	B.1.1.64	Pathogen Genomics Center, National Institute of Infectious Diseases	Pathogen Genomics Center, National Institute of Infectious Diseases	Tsuyshi Sekizuka et al	for lineage analysis	this study
28243	Japan/PG-28423/2021	EPI_ISL_1432552	2021-01-04	Asia / Japan	Asia / Japan	B.1.1.64	Pathogen Genomics Center, National Institute of Infectious Diseases	Pathogen Genomics Center, National Institute of Infectious Diseases	Tsuyshi Sekizuka et al	for lineage analysis	this study
28244	Japan/PG-28424/2021	EPI_ISL_1432553	2021-01-04	Asia / Japan	Asia / Japan	B.1.1.214	Pathogen Genomics Center, National Institute of Infectious Diseases	Pathogen Genomics Center, National Institute of Infectious Diseases	Tsuyshi Sekizuka et al	for lineage analysis	this study
28245	Japan/PG-28425/2021	EPI_ISL_1432555	2021-01-04	Asia / Japan	Asia / Japan	B.1.1.64	Pathogen Genomics Center, National Institute of Infectious Diseases	Pathogen Genomics Center, National Institute of Infectious Diseases	Tsuyshi Sekizuka et al	for lineage analysis	this study
28246	Japan/PG-28426/2021	EPI_ISL_1432557	2021-01-04	Asia / Japan	Asia / Japan	B.1.1.64	Pathogen Genomics Center, National Institute of Infectious Diseases	Pathogen Genomics Center, National Institute of Infectious Diseases	Tsuyshi Sekizuka et al	for lineage analysis	this study
28247	Japan/PG-28427/2021	EPI_ISL_1432559	2021-01-04	Asia / Japan	Asia / Japan	B.1.1.101	Pathogen Genomics Center, National Institute of Infectious Diseases	Pathogen Genomics Center, National Institute of Infectious Diseases	Tsuyshi Sekizuka et al	for lineage analysis	this study
28248	Japan/PG-28428/2021	EPI_ISL_1432561	2021-02-22	Asia / Japan	Asia / Japan	B.1.1.166	Pathogen Genomics Center, National Institute of Infectious Diseases	Pathogen Genomics Center, National Institute of Infectious Diseases	Tsuyshi Sekizuka et al	for lineage analysis	this study
28249	Japan/PG-28429/2021	EPI_ISL_1432563	2021-02-09	Asia / Japan	Asia / Japan	B.1.1.216	Pathogen Genomics Center, National Institute of Infectious Diseases	Pathogen Genomics Center, National Institute of Infectious Diseases	Tsuyshi Sekizuka et al	for lineage analysis	this study
28250	Japan/PG-28431/2021	EPI_ISL_1432565	2021-02-09	Asia / Japan	Asia / Japan	B.1.1.64	Pathogen Genomics Center, National Institute of Infectious Diseases	Pathogen Genomics Center, National Institute of Infectious Diseases	Tsuyshi Sekizuka et al	for lineage analysis	this study
28251	Japan/PG-28433/2021	EPI_ISL_1432567	2021-02-10	Asia / Japan	Asia / Japan	B.1.1.130	Pathogen Genomics Center, National Institute of Infectious Diseases	Pathogen Genomics Center, National Institute of Infectious Diseases	Tsuyshi Sekizuka et al	for lineage analysis	this study
28252	Japan/PG-28434/2021	EPI_ISL_1432568	2021-02-11	Asia / Japan	Asia / Japan	B.1.1.216	Pathogen Genomics Center, National Institute of Infectious Diseases	Pathogen Genomics Center, National Institute of Infectious Diseases	Tsuyshi Sekizuka et al	for lineage analysis	this study
28253	Japan/PG-28435/2021	EPI_ISL_1432570	2021-02-13	Asia / Japan	Asia / Japan	B.1.1.214	Pathogen Genomics Center, National Institute of Infectious Diseases	Pathogen Genomics Center, National Institute of Infectious Diseases	Tsuyshi Sekizuka et al	for lineage analysis	this study
28254	Japan/PG-28437/2021	EPI_ISL_1432572	2021-02-14	Asia / Japan	Asia / Japan	B.1.1.216	Pathogen Genomics Center, National Institute of Infectious Diseases	Pathogen Genomics Center, National Institute of Infectious Diseases	Tsuyshi Sekizuka et al	for lineage analysis	this study
28255	Japan/PG-28438/2021	EPI_ISL_1432574	2021-02-15	Asia / Japan	Asia / Japan	B.1.1.284	Pathogen Genomics Center, National Institute of Infectious Diseases	Pathogen Genomics Center, National Institute of Infectious Diseases	Tsuyshi Sekizuka et al	for lineage analysis	this study
28256	Japan/PG-28439/2021	EPI_ISL_1432576	2021-02-16	Asia / Japan	Asia / Japan	B.1.1.214	Pathogen Genomics Center, National Institute of Infectious Diseases	Pathogen Genomics Center, National Institute of Infectious Diseases	Tsuyshi Sekizuka et al	for lineage analysis	this study
28257	Japan/PG-28440/2021	EPI_ISL_1432578	2021-02-17	Asia / Japan	Asia / Japan	B.1.1.214	Pathogen Genomics Center, National Institute of Infectious Diseases	Pathogen Genomics Center, National Institute of Infectious Diseases	Tsuyshi Sekizuka et al	for lineage analysis	this study
28258	Japan/PG-28441/2021	EPI_ISL_1432580	2021-02-19	Asia / Japan	Asia / Japan	B.1.1.214	Pathogen Genomics Center, National Institute of Infectious Diseases	Pathogen Genomics Center, National Institute of Infectious Diseases	Tsuyshi Sekizuka et al	for lineage analysis	this study
28259	Japan/PG-28442/2021	EPI_ISL_1432582	2021-02-23	Asia / Japan	Asia / Japan	B.1.1.214	Pathogen Genomics Center, National Institute of Infectious Diseases	Pathogen Genomics Center, National Institute of Infectious Diseases	Tsuyshi Sekizuka et al	for lineage analysis	this study
28260	Japan/PG-28443/2021	EPI_ISL_1432584	2021-02-22	Asia / Japan	Asia / Japan	B.1.1.166	Pathogen Genomics Center, National Institute of Infectious Diseases	Pathogen Genomics Center, National Institute of Infectious Diseases	Tsuyshi Sekizuka et al	for lineage analysis	this study
28261	Japan/PG-28444/2021	EPI_ISL_1432585	2021-02-24	Asia / Japan	Asia / Japan	B.1.1.64	Pathogen Genomics Center, National Institute of Infectious Diseases	Pathogen Genomics Center, National Institute of Infectious Diseases	Tsuyshi Sekizuka et al	for lineage analysis	this study
28262	Japan/PG-28445/2021	EPI_ISL_1432587	2021-02-24	Asia / Japan	Asia / Japan	B.1.1.166	Pathogen Genomics Center, National Institute of Infectious Diseases	Pathogen Genomics Center, National Institute of Infectious Diseases	Tsuyshi Sekizuka et al	for lineage analysis	this study
28263	Japan/PG-28446/2021	EPI_ISL_1432589	2021-02-25	Asia / Japan	Asia / Japan	B.1.1.214	Pathogen Genomics Center, National Institute of Infectious Diseases	Pathogen Genomics Center, National Institute of Infectious Diseases	Tsuyshi Sekizuka et al	for lineage analysis	this study
28264	Japan/PG-28447/2021	EPI_ISL_1432591	2021-02-25	Asia / Japan	Asia / Japan	B.1.1.166	Pathogen Genomics Center, National Institute of Infectious Diseases	Pathogen Genomics Center, National Institute of Infectious Diseases	Tsuyshi Sekizuka et al	for lineage analysis	this study
28265	Japan/PG-28449/2021	EPI_ISL_1432593	2021-02-26	Asia / Japan	Asia / Japan	B.1.1.284	Pathogen Genomics Center, National Institute of Infectious Diseases	Pathogen Genomics Center, National Institute of Infectious Diseases	Tsuyshi Sekizuka et al	for lineage analysis	this study
28266	Japan/PG-28450/2021	EPI_ISL_1432595	2021-02-25	Asia / Japan	Asia / Japan	B.1.1.166	Pathogen Genomics Center, National Institute of Infectious Diseases	Pathogen Genomics Center, National Institute of Infectious Diseases	Tsuyshi Sekizuka et al	for lineage analysis	this study
28267	Japan/PG-28451/2021	EPI_ISL_1432597	2021-02-26	Asia / Japan	Asia / Japan	B.1.1.214	Pathogen Genomics Center, National Institute of Infectious Diseases	Pathogen Genomics Center, National Institute of Infectious Diseases	Tsuyshi Sekizuka et al	for lineage analysis	this study
28268	Japan/PG-28452/2021	EPI_ISL_1432598	2021-02-27	Asia / Japan	Asia / Japan	B.1.1.214	Pathogen Genomics Center, National Institute of Infectious Diseases	Pathogen Genomics Center, National Institute of Infectious Diseases	Tsuyshi Sekizuka et al	for lineage analysis	this study
28269	Japan/PG-28453/2021	EPI_ISL_1432600	2021-02-27	Asia / Japan	Asia / Japan	B.1.1.214	Pathogen Genomics Center, National Institute of Infectious Diseases	Pathogen Genomics Center, National Institute of Infectious Diseases	Tsuyshi Sekizuka et al	for lineage analysis	this study
28270	Japan/PG-28454/2021	EPI_ISL_1432602	2021-02-28	Asia / Japan	Asia / Japan	B.1.1.214	Pathogen Genomics Center, National Institute of Infectious Diseases	Pathogen Genomics Center, National Institute of Infectious Diseases	Tsuyshi Sekizuka et al	for lineage analysis	this study
28271	Japan/PG-28455/2021	EPI_ISL_1432604	2021-02-28	Asia / Japan	Asia / Japan	B.1.1.214	Pathogen Genomics Center, National Institute of Infectious Diseases	Pathogen Genomics Center, National Institute of Infectious Diseases	Tsuyshi Sekizuka et al	for lineage analysis	this study
28272	Japan/PG-28456/2021	EPI_ISL_1432606	2021-03-02	Asia / Japan	Asia / Japan	B.1.1.1	Pathogen Genomics Center, National Institute of Infectious Diseases	Pathogen Genomics Center, National Institute of Infectious Diseases	Tsuyshi Sekizuka et al	for lineage analysis	this study
28273	Japan/PG-28457/2021	EPI_ISL_1432608	2021-03-02	Asia / Japan	Asia / Japan	B.1.1.214	Pathogen Genomics Center, National Institute of Infectious Diseases	Pathogen Genomics Center, National Institute of Infectious Diseases	Tsuyshi Sekizuka et al	for lineage analysis	this study
28274	Japan/PG-28458/2021	EPI_ISL_1432610	2021-03-04	Asia / Japan	Asia / Japan	B.1.1.214	Pathogen Genomics Center, National Institute of Infectious Diseases	Pathogen Genomics Center, National Institute of Infectious Diseases	Tsuyshi Sekizuka et al	for lineage analysis	this study
28275	Japan/PG-28459/2021	EPI_ISL_1432612	2021-01-08	Asia / Japan	Asia / Japan	B.1.1.214	Pathogen Genomics Center, National Institute of Infectious Diseases	Pathogen Genomics Center, National Institute of Infectious Diseases	Tsuyshi Sekizuka et al	for lineage analysis	this study
28276	Japan/PG-28462/2021	EPI_ISL_1432614	2021-01-08	Asia / Japan	Asia / Japan	B.1.1.214	Pathogen Genomics Center, National Institute of Infectious Diseases	Pathogen Genomics Center, National Institute of Infectious Diseases	Tsuyshi Sekizuka et al	for lineage analysis	this study
28277	Japan/PG-28463/2021	EPI_ISL_1432615	2021-01-09	Asia / Japan	Asia / Japan	B.1.1.101	Pathogen Genomics Center, National Institute of Infectious Diseases	Pathogen Genomics Center, National Institute of Infectious Diseases	Tsuyshi Sekizuka et al	for lineage analysis	this study
28278	Japan/PG-28464/2021	EPI_ISL_1432617	2021-01-09	Asia / Japan	Asia / Japan	B.1.1.214	Pathogen Genomics Center, National Institute of Infectious Diseases	Pathogen Genomics Center, National Institute of Infectious Diseases	Tsuyshi Sekizuka et al	for lineage analysis	this study
28279	Japan/PG-28465/2021	EPI_ISL_1432619	2021-01-09	Asia / Japan	Asia / Japan	B.1.1.214	Pathogen Genomics Center, National Institute of Infectious Diseases	Pathogen Genomics Center, National Institute of Infectious Diseases	Tsuyshi Sekizuka et al	for lineage analysis	this study
28280	Japan/PG-28466/2021	EPI_ISL_1432621	2021-01-10	Asia / Japan	Asia / Japan	B.1.1.101	Pathogen Genomics Center, National Institute of Infectious Diseases	Pathogen Genomics Center, National Institute of Infectious Diseases	Tsuyshi Sekizuka et al	for lineage analysis	this study
28281	Japan/PG-28467/2021	EPI_ISL_1432623	2021-01-10	Asia / Japan	Asia / Japan	B.1.1.214	Pathogen Genomics Center, National Institute of Infectious Diseases	Pathogen Genomics Center, National Institute of Infectious Diseases	Tsuyshi Sekizuka et al	for lineage analysis	this study
28282	Japan/PG-28469/2021	EPI_ISL_1432625	2021-01-10	Asia / Japan	Asia / Japan	B.1.1.101	Pathogen Genomics Center, National Institute of Infectious Diseases	Pathogen Genomics Center, National Institute of Infectious Diseases	Tsuyshi Sekizuka et al	for lineage analysis	this study
28283	Japan/PG-28470/2021	EPI_ISL_1432627	2021-01-10	Asia / Japan	Asia / Japan	B.1.1.214	Pathogen Genomics Center, National Institute of Infectious Diseases	Pathogen Genomics Center, National Institute of Infectious Diseases	Tsuyshi Sekizuka et al	for lineage analysis	this study
28284	Japan/PG-28471/2021	EPI_ISL_1432629	2021-01-11	Asia / Japan	Asia / Japan	B.1.1.64	Pathogen Genomics Center, National Institute of Infectious Diseases	Pathogen Genomics Center, National Institute of Infectious Diseases	Tsuyshi Sekizuka et al	for lineage analysis	this study
28285	Japan/PG-28472/2021	EPI_ISL_1432631	2021-01-11	Asia / Japan	Asia / Japan	B.1.1.214	Pathogen Genomics Center, National Institute of Infectious Diseases	Pathogen Genomics Center, National Institute of Infectious Diseases	Tsuyshi Sekizuka et al	for lineage analysis	this study
28286	Japan/PG-28473/2021	EPI_ISL_1432632	2021-01-11	Asia / Japan	Asia / Japan	B.1.1.214	Pathogen Genomics Center, National Institute of Infectious Diseases	Pathogen Genomics Center, National Institute of Infectious Diseases	Tsuyshi Sekizuka et al	for lineage analysis	this study
28287	Japan/PG-28474/2021	EPI_ISL_1432634	2021-01-11	Asia / Japan	Asia / Japan	B.1.1.214	Pathogen Genomics Center, National Institute of Infectious Diseases	Pathogen Genomics Center, National Institute of Infectious Diseases	Tsuyshi Sekizuka et al	for lineage analysis	this study
28288	Japan/PG-28475/2021	EPI_ISL_1432636	2021-01-12	Asia / Japan	Asia / Japan	B.1.1.101	Pathogen Genomics Center, National Institute of Infectious Diseases	Pathogen Genomics Center, National Institute of Infectious Diseases	Tsuyshi Sekizuka et al	for lineage analysis	this study
28289	Japan/PG-28476/2021	EPI_ISL_1432638	2021-01-12	Asia / Japan	Asia / Japan	B.1.1.214	Pathogen Genomics Center, National Institute of Infectious Diseases	Pathogen Genomics Center, National Institute of Infectious Diseases	Tsuyshi Sekizuka et al	for lineage analysis	this study
28290	Japan/PG-28477/2021	EPI_ISL_1432640	2021-01-12	Asia / Japan	Asia / Japan	B.1.1.101	Pathogen Genomics Center, National Institute of Infectious Diseases	Pathogen Genomics Center, National Institute of Infectious Diseases	Tsuyshi Sekizuka et al	for lineage analysis	this study
28291	Japan/PG-28480/2021	EPI_ISL_1432642	2021-01-12	Asia / Japan	Asia / Japan	B.1.1.214	Pathogen Genomics Center, National Institute of Infectious Diseases	Pathogen Genomics Center, National Institute of Infectious Diseases	Tsuyshi Sekizuka et al	for lineage analysis	this study
28292	Japan/PG-28481/2021	EPI_ISL_1432644	2021-01-12	Asia / Japan	Asia / Japan	B.1.1.214	Pathogen Genomics Center, National Institute of Infectious Diseases	Pathogen Genomics Center, National Institute of Infectious Diseases	Tsuyshi Sekizuka et al	for lineage analysis	this study
28293	Japan/PG-28482/2021	EPI_ISL_1432646	2021-01-12	Asia / Japan	Asia / Japan	B.1.1.101	Pathogen Genomics Center, National Institute of Infectious Diseases	Pathogen Genomics Center, National Institute of Infectious Diseases	Tsuyshi Sekizuka et al	for lineage analysis	this study
28294	Japan/PG-28483/2021	EPI_ISL_1432648	2021-01-12	Asia / Japan	Asia / Japan	B.1.1.101	Pathogen Genomics Center, National Institute of Infectious Diseases	Pathogen Genomics Center, National Institute of Infectious Diseases	Tsuyshi Sekizuka et al	for lineage analysis	this study
28295	Japan/PG-28484/2021	EPI_ISL_1432649	2021-01-12	Asia / Japan	Asia / Japan	B.1.1.101	Pathogen Genomics Center, National Institute of Infectious Diseases	Pathogen Genomics Center, National Institute of Infectious Diseases	Tsuyshi Sekizuka et al	for lineage analysis	this study
28296	Japan/PG-28485/2021	EPI_ISL_1432651	2021-01-13	Asia / Japan	Asia / Japan	B.1.1.214	Pathogen Genomics Center, National Institute of Infectious Diseases	Pathogen Genomics Center, National Institute of Infectious Diseases	Tsuyshi Sekizuka et al	for lineage analysis	this study
28297	Japan/PG-28486/2021	EPI_ISL_1432653	2021-01-13	Asia / Japan	Asia / Japan	B.1.1.269	Pathogen Genomics Center, National Institute of Infectious Diseases	Pathogen Genomics Center, National Institute of Infectious Diseases	Tsuyshi Sekizuka et al	for lineage analysis	this study
28298	Japan/PG-28487/2021	EPI_ISL_1432655	2021-01-13	Asia / Japan	Asia / Japan	B.1.1.214	Pathogen Genomics Center, National Institute of Infectious Diseases	Pathogen Genomics Center, National Institute of Infectious Diseases	Tsuyshi Sekizuka et al	for lineage analysis	this study
28299	Japan/PG-28488/2021	EPI_ISL_1432657	2021-01-13	Asia / Japan	Asia / Japan	B.1.1.15	Pathogen Genomics Center, National Institute of Infectious Diseases	Pathogen Genomics Center, National Institute of Infectious Diseases	Tsuyshi Sekizuka et al	for lineage analysis	this study
28300	Japan/PG-28489/2021	EPI_ISL_1432659	2021-01-14	Asia / Japan	Asia / Japan	B.1.1.214	Pathogen Genomics Center, National Institute of Infectious Diseases	Pathogen Genomics Center, National Institute of Infectious Diseases	Tsuyshi Sekizuka et al	for lineage analysis	this study
28301	Japan/PG-28490/2021	EPI_ISL_1432660	2021-01-14	Asia / Japan	Asia / Japan	B.1.1.214	Pathogen Genomics Center, National Institute of Infectious Diseases	Pathogen Genomics Center, National Institute of Infectious Diseases	Tsuyshi Sekizuka et al	for lineage analysis	this study
28302	Japan/PG-28492/2021	EPI_ISL_1432662	2021-01-15	Asia / Japan	Asia / Japan	B.1.1.214	Pathogen Genomics Center, National Institute of Infectious Diseases	Pathogen Genomics Center, National Institute of Infectious Diseases	Tsuyshi Sekizuka et al	for lineage analysis	this study
28303	Japan/PG-28493/2021	EPI_ISL_1432664	2021-01-15	Asia / Japan	Asia / Japan	B.1.1.101	Pathogen Genomics Center, National Institute of Infectious Diseases	Pathogen Genomics Center, National Institute of Infectious Diseases	Tsuyshi Sekizuka et al	for lineage analysis	this study
28304	Japan/PG-28494/2021	EPI_ISL_1432666	2021-01-15	Asia / Japan	Asia / Japan	B.1.1.214	Pathogen Genomics Center, National Institute of Infectious Diseases	Pathogen Genomics Center, National Institute of Infectious Diseases	Tsuyshi Sekizuka et al	for lineage analysis	this study
28305	Japan/PG-28496/2021	EPI_ISL_1432668	2021-01-16	Asia / Japan	Asia / Japan	B.1.1.214	Pathogen Genomics Center, National Institute of Infectious Diseases	Pathogen Genomics Center, National Institute of Infectious Diseases	Tsuyshi Sekizuka et al	for lineage analysis	this study
28306	Japan/PG-28498/2021	EPI_ISL_1432670	2021-01-16	Asia / Japan	Asia / Japan	B.1.1.101	Pathogen Genomics Center, National Institute of Infectious Diseases	Pathogen Genomics Center, National Institute of Infectious Diseases	Tsuyshi Sekizuka et al	for lineage analysis	this study
28307	Japan/PG-28499/2021	EPI_ISL_1432671	2021-01-17	Asia / Japan	Asia / Japan	B.1.1.101	Pathogen Genomics Center, National Institute of Infectious Diseases	Pathogen Genomics Center, National Institute of Infectious Diseases	Tsuyshi Sekizuka et al	for lineage analysis	this study
28308	Japan/PG-28500/2021	EPI_ISL_1432673	2021-01-18	Asia / Japan	Asia / Japan	B.1.1.214	Pathogen Genomics Center, National Institute of Infectious Diseases	Pathogen Genomics Center, National Institute of Infectious Diseases	Tsuyshi Sekizuka et al	for lineage analysis	this study
28309	Japan/PG-28501/2021	EPI_ISL_1432675	2021-01-19	Asia / Japan	Asia / Japan	B.1.1.101	Pathogen Genomics Center, National Institute of Infectious Diseases	Pathogen Genomics Center, National Institute of Infectious Diseases	Tsuyshi Sekizuka et al	for lineage analysis	this study
28310	Japan/PG-28502/2021	EPI_ISL_1432677	2021-01-20	Asia / Japan	Asia / Japan	B.1.1.101	Pathogen Genomics Center, National Institute of Infectious Diseases	Pathogen Genomics Center, National Institute of Infectious Diseases	Tsuyshi Sekizuka et al	for lineage analysis	this study
28311	Japan/PG-28503/2021	EPI_ISL_1432680	2021-01-20	Asia / Japan	Asia / Japan	B.1.1.101	Pathogen Genomics Center, National Institute of Infectious Diseases	Pathogen Genomics Center, National Institute of Infectious Diseases	Tsuyshi Sekizuka et al	for lineage analysis	this study
28312	Japan/PG-28504/2021	EPI_ISL_1432681	2021-01-20	Asia / Japan	Asia / Japan	B.1.1.214	Pathogen Genomics Center, National Institute of Infectious Diseases	Pathogen Genomics Center, National Institute of Infectious Diseases	Tsuyshi Sekizuka et al	for lineage analysis	this study
28313	Japan/PG-28505/2021	EPI_ISL_1432683	2021-01-20	Asia / Japan	Asia / Japan	B.1.1.101	Pathogen Genomics Center, National Institute of Infectious Diseases	Pathogen Genomics Center, National Institute of Infectious Diseases	Tsuyshi Sekizuka et al	for lineage analysis	this study
28314	Japan/PG-28506/2021	EPI_ISL_1432685	2021-01-20	Asia / Japan	Asia / Japan	B.1.1.101	Pathogen Genomics Center, National Institute of Infectious Diseases	Pathogen Genomics Center, National Institute of Infectious Diseases	Tsuyshi Sekizuka et al	for lineage analysis	this study
28315	Japan/PG-28507/2021	EPI_ISL_1432687	2021-01-20	Asia / Japan	Asia / Japan	B.1.1.214	Pathogen Genomics Center, National Institute of Infectious Diseases	Pathogen Genomics Center, National Institute of Infectious Diseases	Tsuyshi Sekizuka et al	for lineage analysis	this study
28316	Japan/PG-28508/2021	EPI_ISL_1432689	2021-01-21	Asia / Japan	Asia / Japan	B.1.1.101	Pathogen Genomics Center, National Institute of Infectious Diseases	Pathogen Genomics Center, National Institute of Infectious Diseases	Tsuyshi Sekizuka et al	for lineage analysis	this study
28317	Japan/PG-28511/2021	EPI_ISL_1432691	2021-01-22	Asia / Japan	Asia / Japan	B.1.1.214	Pathogen Genomics Center, National Institute of Infectious Diseases	Pathogen Genomics Center, National Institute of Infectious Diseases	Tsuyshi Sekizuka et al	for lineage analysis	this study
28318	Japan/PG-28512/2021	EPI_ISL_1432693	2021-01-22	Asia / Japan	Asia / Japan	B.1.1.214	Pathogen Genomics Center, National Institute of Infectious Diseases	Pathogen Genomics Center, National Institute of Infectious Diseases	Tsuyshi Sekizuka et al	for lineage analysis	this study
28319	Japan/PG-28514/2021	EPI_ISL_1432695	2021-01-22	Asia / Japan	Asia / Japan	B.1.1.214	Pathogen Genomics Center, National Institute of Infectious Diseases	Pathogen Genomics Center, National Institute of Infectious Diseases	Tsuyshi Sekizuka et al	for lineage analysis	this study
28320	Japan/PG-28515/2021	EPI_ISL_1432697	2021-01-23	Asia / Japan	Asia / Japan	B.1.1.101	Pathogen Genomics Center, National Institute of Infectious Diseases	Pathogen Genomics Center, National Institute of Infectious Diseases	Tsuyshi Sekizuka et al	for lineage analysis	this study
28321	Japan/PG-28517/2021	EPI_ISL_1432699	2021-01-24	Asia / Japan	Asia / Japan	B.1.1.214	Pathogen Genomics Center, National Institute of Infectious Diseases	Pathogen Genomics Center, National Institute of Infectious Diseases	Tsuyshi Sekizuka et al	for lineage analysis	this study
28322	Japan/PG-28518/2021	EPI_ISL_1432701	2021-01-24	Asia / Japan	Asia / Japan	B.1.1.130	Pathogen Genomics Center, National Institute of Infectious Diseases	Pathogen Genomics Center, National Institute of Infectious Diseases	Tsuyshi Sekizuka et al	for lineage analysis	this study
28323	Japan/PG-28519/2021	EPI_ISL_1432703	2021-01-25	Asia / Japan	Asia / Japan	B.1.1.214	Pathogen Genomics Center, National Institute of Infectious Diseases	Pathogen Genomics Center, National Institute of Infectious Diseases	Tsuyshi Sekizuka et al	for lineage analysis	this study
28324	Japan/PG-28520/2021	EPI_ISL_1432704	2021-01-25	Asia / Japan	Asia / Japan	B.1.1.214	Pathogen Genomics Center, National Institute of Infectious Diseases	Pathogen Genomics Center, National Institute of Infectious Diseases	Tsuyshi Sekizuka et al	for lineage analysis	this study
28325	Japan/PG-28521/2021	EPI_ISL_1432707	2021-01-25	Asia / Japan	Asia / Japan	B.1.1.214	Pathogen Genomics Center, National Institute of Infectious Diseases	Pathogen Genomics Center, National Institute of Infectious Diseases	Tsuyshi Sekizuka et al	for lineage analysis	this study
28326	Japan/PG-28523/2021	EPI_ISL_1432709	2021-01-25	Asia / Japan	Asia / Japan	B.1.1.101	Pathogen Genomics Center, National Institute of Infectious Diseases	Pathogen Genomics Center, National Institute of Infectious Diseases	Tsuyshi Sekizuka et al	for lineage analysis	this study
28327	Japan/PG-28524/2021	EPI_ISL_1432710	2021-01-27	Asia / Japan	Asia / Japan	B.1.1.101	Pathogen Genomics Center, National Institute of Infectious Diseases	Pathogen Genomics Center, National Institute of Infectious Diseases	Tsuyshi Sekizuka et al	for lineage analysis	this study
28328	Japan/PG-28525/2021	EPI_ISL_1432712	2021-01-27	Asia / Japan	Asia / Japan	B.1.1.101	Pathogen Genomics Center, National Institute of Infectious Diseases	Pathogen Genomics Center, National Institute of Infectious Diseases	Tsuyshi Sekizuka et al	for lineage analysis	this study
28329	Japan/PG-28526/2021	EPI_ISL_1432714	2021-01-27	Asia / Japan	Asia / Japan	B.1.1.101	Pathogen Genomics Center, National Institute of Infectious Diseases	Pathogen Genomics Center, National Institute of Infectious Diseases	Tsuyshi Sekizuka et al	for lineage analysis	this study
28330	Japan/PG-28527/2021	EPI_ISL_1432716	2021-01-28	Asia / Japan	Asia / Japan	B.1.1.214	Pathogen Genomics Center, National Institute of Infectious Diseases	Pathogen Genomics Center, National Institute of Infectious Diseases	Tsuyshi Sekizuka et al	for lineage analysis	this study
28331	Japan/PG-28528/2021	EPI_ISL_1432718	2021-01-28	Asia / Japan	Asia / Japan	B.1.1.214	Pathogen Genomics Center, National Institute of Infectious Diseases	Pathogen Genomics Center, National Institute of Infectious Diseases	Tsuyshi Sekizuka et al	for lineage analysis	this study
28332	Japan/PG-28531/2021	EPI_ISL_1432719	2021-01-31	Asia / Japan	Asia / Japan	B.1.1.101	Pathogen Genomics Center, National Institute of Infectious Diseases	Pathogen Genomics Center, National Institute of Infectious Diseases	Tsuyshi Sekizuka et al	for lineage analysis	this study
28333	Japan/PG-28532/2021	EPI_ISL_1432721	2021-01-31	Asia / Japan	Asia / Japan	B.1.1.101	Pathogen Genomics Center, National Institute of Infectious Diseases	Pathogen Genomics Center, National Institute of Infectious Diseases	Tsuyshi Sekizuka et al	for lineage analysis	this study
28334	Japan/PG-28533/2021	EPI_ISL_1432723	2021-02-01	Asia / Japan	Asia / Japan	B.1.1.214	Pathogen Genomics Center, National Institute of Infectious Diseases	Pathogen Genomics Center, National Institute of Infectious Diseases	Tsuyshi Sekizuka et al	for lineage analysis	this study
28335	Japan/PG-28534/2021	EPI_ISL_1432725	2021-02-01	Asia / Japan	Asia / Japan	B.1.1.214	Pathogen Genomics Center, National Institute of Infectious Diseases	Pathogen Genomics Center, National Institute of Infectious Diseases	Tsuyshi Sekizuka et al	for lineage analysis	this study
28336	Japan/PG-28535/2021	EPI_ISL_1432727	2021-02-01	Asia / Japan	Asia / Japan	B.1.1.101	Pathogen Genomics Center, National Institute of Infectious Diseases	Pathogen Genomics Center, National Institute of Infectious Diseases	Tsuyshi Sekizuka et al	for lineage analysis	this study
28337	Japan/PG-28537/2021	EPI_ISL_1432728	2021-02-04	Asia / Japan	Asia / Japan	B.1.1.214	Pathogen Genomics Center, National Institute of Infectious Diseases	Pathogen Genomics Center, National Institute of Infectious Diseases	Tsuyshi Sekizuka et al	for lineage analysis	this study
28338	Japan/PG-28542/2021	EPI_ISL_1432730	2021-02-26	Asia / Japan	Asia / Japan	B.1.2	Pathogen Genomics Center, National Institute of Infectious Diseases	Pathogen Genomics Center, National Institute of Infectious Diseases	Tsuyshi Sekizuka et al	for lineage analysis	this study
28339	Japan/PG-28549/2021	EPI_ISL_1432732	2021-03-01	Asia / Japan	Asia / Japan	B.1.1.67	Pathogen Genomics Center, National Institute of Infectious Diseases	Pathogen Genomics Center, National Institute of Infectious Diseases	Tsuyshi Sekizuka et al	for lineage analysis	this study
28340	Japan/PG-28550/2021	EPI_ISL_1432734	2021-03-01	Asia / Japan	Asia / Japan	B.1.1.67	Pathogen Genomics Center, National Institute of Infectious Diseases	Pathogen Genomics Center, National Institute of Infectious Diseases	Tsuyshi Sekizuka et al	for lineage analysis	this study
28341	Japan/PG-28553/2021	EPI_ISL_1432736	2021-03-02	Asia / Japan	Asia / Japan	B.1.1.67	Pathogen Genomics Center, National Institute of Infectious Diseases	Pathogen Genomics Center, National Institute of Infectious Diseases	Tsuyshi Sekizuka et al	for lineage analysis	this study
28342	Japan/PG-28554/2021	EPI_ISL_1432738	2021-03-02	Asia / Japan	Asia / Japan	B.1.1.67	Pathogen Genomics Center, National Institute of Infectious Diseases	Pathogen Genomics Center, National Institute of Infectious Diseases	Tsuyshi Sekizuka et al	for lineage analysis	this study
28343	Japan/PG-28559/2021	EPI_ISL_1432739	2021-03-03	Asia / Japan	Asia / Japan	B.1.1.67	Pathogen Genomics Center, National Institute of Infectious Diseases	Pathogen Genomics Center, National Institute of Infectious Diseases	Tsuyshi Sekizuka et al	for lineage analysis	this study
28344	Japan/PG-28607/2021	EPI_ISL_1432741	2021-02-08	Asia / Japan	Asia / Japan	B.1.1.214	Pathogen Genomics Center, National Institute of Infectious Diseases	Pathogen Genomics Center, National Institute of Infectious Diseases	Tsuyshi Sekizuka et al	for lineage analysis	this study
28345	Japan/PG-28608/2021	EPI_ISL_1432743	2021-02-06	Asia / Japan	Asia / Japan	B.1.1.214	Pathogen Genomics Center, National Institute of Infectious Diseases	Pathogen Genomics Center, National Institute of Infectious Diseases	Tsuyshi Sekizuka et al	for lineage analysis	this study
28346	Japan/PG-28609/2021	EPI_ISL_1432745	2021-02-09	Asia / Japan	Asia / Japan	B.1.1.284	Pathogen Genomics Center, National Institute of Infectious Diseases	Pathogen Genomics Center, National Institute of Infectious Diseases	Tsuyshi Sekizuka et al	for lineage analysis	this study
28347	Japan/PG-28610/2021	EPI_ISL_1432747	2021-02-09	Asia / Japan	Asia / Japan	B.1.1.284	Pathogen Genomics Center, National Institute of Infectious Diseases	Pathogen Genomics Center, National Institute of Infectious Diseases	Tsuyshi Sekizuka et al	for lineage analysis	this study
28348	Japan/PG-28611/2021	EPI_ISL_1432749	2021-02-09	Asia / Japan	Asia / Japan	B.1.1.284	Pathogen Genomics Center, National Institute of Infectious Diseases	Pathogen Genomics Center, National Institute of Infectious Diseases	Tsuyshi Sekizuka et al	for lineage analysis	this study
28349	Japan/PG-28612/2021	EPI_ISL_1432750	2021-02-09	Asia / Japan	Asia / Japan	B.1.1.214	Pathogen Genomics Center, National Institute of Infectious Diseases	Pathogen Genomics Center, National Institute of Infectious Diseases	Tsuyshi Sekizuka et al	for lineage analysis	this study
28350	Japan/PG-28613/2021	EPI_ISL_1432752	2021-02-09	Asia / Japan	Asia / Japan	B.1.1.214	Pathogen Genomics Center, National Institute of Infectious Diseases	Pathogen Genomics Center, National Institute of Infectious Diseases	Tsuyshi Sekizuka et al	for lineage analysis	this study
28351	Japan/PG-28614/2021	EPI_ISL_1432754	2021-02-14	Asia / Japan	Asia / Japan	B.1.1.214	Pathogen Genomics Center, National Institute of Infectious Diseases	Pathogen Genomics Center, National Institute of Infectious Diseases	Tsuyshi Sekizuka et al	for lineage analysis	this study
28352	Japan/PG-28615/2021	EPI_ISL_1432756	2021-02-15	Asia / Japan	Asia / Japan	B.1.1.214	Pathogen Genomics Center, National Institute of Infectious Diseases	Pathogen Genomics Center, National Institute of Infectious Diseases	Tsuyshi Sekizuka et al	for lineage analysis	this study
28353	Japan/PG-28616/2021	EPI_ISL_1432758	2021-02-17	Asia / Japan	Asia / Japan	B.1.1.214	Pathogen Genomics Center, National Institute of Infectious Diseases	Pathogen Genomics Center, National Institute of Infectious Diseases	Tsuyshi Sekizuka et al	for lineage analysis	this study
28354	Japan/PG-28617/2021	EPI_ISL_1432759	2021-02-17	Asia / Japan	Asia / Japan	B.1.1.214	Pathogen Genomics Center, National Institute of Infectious Diseases	Pathogen Genomics Center, National Institute of Infectious Diseases	Tsuyshi Sekizuka et al	for lineage analysis	this study
28355	Japan/PG-28618/2021	EPI_ISL_1432761	2021-02-17	Asia / Japan	Asia / Japan	B.1.1.214	Pathogen Genomics Center, National Institute of Infectious Diseases	Pathogen Genomics Center, National Institute of Infectious Diseases	Tsuyshi Sekizuka et al	for lineage analysis	this study
28356	Japan/PG-28619/2021	EPI_ISL_1432763	2021-02-26	Asia / Japan	Asia / Japan	B.1	Pathogen Genomics Center, National Institute of Infectious Diseases	Pathogen Genomics Center, National Institute of Infectious Diseases	Tsuyshi Sekizuka et al	for lineage analysis	this study
28357	Japan/PG-28620/2021	EPI_ISL_1432765	2021-02-26	Asia / Japan	Asia / Japan	B.1	Pathogen Genomics Center, National Institute of Infectious Diseases	Pathogen Genomics Center, National Institute of Infectious Diseases	Tsuyshi Sekizuka et al	for lineage analysis	this study
28358	Japan/PG-28621/2021	EPI_ISL_1432767	2021-03-01	Asia / Japan	Asia / Japan	B.1.1.284	Pathogen Genomics Center, National Institute of Infectious Diseases	Pathogen Genomics Center, National Institute of Infectious Diseases	Tsuyshi Sekizuka et al	for lineage analysis	this study
28359	Japan/PG-28623/2021	EPI_ISL_1432769	2021-02-21	Asia / Japan	Asia / Japan	B.1.1.163	Pathogen Genomics Center, National Institute of Infectious Diseases	Pathogen Genomics Center, National Institute of Infectious Diseases	Tsuyshi Sekizuka et al	for lineage analysis	this study
28360	Japan/PG-28624/2021	EPI_ISL_1432771	2021-02-22	Asia / Japan	Asia / Japan	B.1.1.269	Pathogen Genomics Center, National Institute of Infectious Diseases	Pathogen Genomics Center, National Institute of Infectious Diseases	Tsuyshi Sekizuka et al	for lineage analysis	this study
28361	Japan/PG-28626/2021	EPI_ISL_1432773	2021-02-27	Asia / Japan	Asia / Japan	B.1.1.163	Pathogen Genomics Center, National Institute of Infectious Diseases	Pathogen Genomics Center, National Institute of Infectious Diseases	Tsuyshi Sekizuka et al	for lineage analysis	this study
28362	Japan/PG-28632/2021	EPI_ISL_1432775	2021-01-20	Asia / Japan	Asia / Japan	B.1.1.214	Pathogen Genomics Center, National Institute of Infectious Diseases	Pathogen Genomics Center, National Institute of Infectious Diseases	Tsuyshi Sekizuka et al	for lineage analysis	this study
28363	Japan/PG-28633/2021	EPI_ISL_1432776	2021-02-02	Asia / Japan	Asia / Japan	B.1.1.284	Pathogen Genomics Center, National Institute of Infectious Diseases	Pathogen Genomics Center, National Institute of Infectious Diseases	Tsuyshi Sekizuka et al	for lineage analysis	this study
28364	Japan/PG-28634/2021	EPI_ISL_1432778	2021-02-02	Asia / Japan	Asia / Japan	B.1.1.284	Pathogen Genomics Center, National Institute of Infectious Diseases	Pathogen Genomics Center, National Institute of Infectious Diseases	Tsuyshi Sekizuka et al	for lineage analysis	this study
28365	Japan/PG-28636/2021	EPI_ISL_1432780	2021-02-15	Asia / Japan	Asia / Japan	B.1.1.284	Pathogen Genomics Center, National Institute of Infectious Diseases	Pathogen Genomics Center, National Institute of Infectious Diseases	Tsuyshi Sekizuka et al	for lineage analysis	this study
28366	Japan/PG-28638/2021	EPI_ISL_1432782	2021-02-02	Asia / Japan	Asia / Japan	B.1.1.284	Pathogen Genomics Center, National Institute of Infectious Diseases	Pathogen Genomics Center, National Institute of Infectious Diseases	Tsuyshi Sekizuka et al	for lineage analysis	this study
28367	Japan/PG-28639/2021	EPI_ISL_1432784	2021-02-18	Asia / Japan	Asia / Japan	B.1.1.101	Pathogen Genomics Center, National Institute of Infectious Diseases	Pathogen Genomics Center, National Institute of Infectious Diseases	Tsuyshi Sekizuka et al	for lineage analysis	this study
28368	Japan/PG-28640/2021	EPI_ISL_1432786	2021-02-19	Asia / Japan	Asia / Japan	B.1.1.64	Pathogen Genomics Center, National Institute of Infectious Diseases	Pathogen Genomics Center, National Institute of Infectious Diseases	Tsuyshi Sekizuka et al	for lineage analysis	this study
28369	Japan/PG-28641/2021	EPI_ISL_1432788	2021-02-28	Asia / Japan	Asia / Japan	B.1.1.64	Pathogen Genomics Center, National Institute of Infectious Diseases	Pathogen Genomics Center, National Institute of Infectious Diseases	Tsuyshi Sekizuka et al	for lineage analysis	this study
28370	Japan/PG-28642/2021	EPI_ISL_1432789	2021-03-03	Asia / Japan	Asia / Japan	B.1.1.64	Pathogen Genomics Center, National Institute of Infectious Diseases	Pathogen Genomics Center, National Institute of Infectious Diseases	Tsuyshi Sekizuka et al	for lineage analysis	this study
28371	Japan/PG-28661/2021	EPI_ISL_1432791	2021-02-09	Asia / Japan	Asia / Japan	B.1.1.64	Pathogen Genomics Center, National Institute of Infectious Diseases	Pathogen Genomics Center, National Institute of Infectious Diseases	Tsuyshi Sekizuka et al	for lineage analysis	this study
28372	Japan/PG-28662/2021	EPI_ISL_1432793	2021-02-11	Asia / Japan	Asia / Japan	B.1.1.64	Pathogen Genomics Center, National Institute of Infectious Diseases	Pathogen Genomics Center, National Institute of Infectious Diseases	Tsuyshi Sekizuka et al	for lineage analysis	this study
28373	Japan/PG-28663/2021	EPI_ISL_1432795	2021-02-16	Asia / Japan	Asia / Japan	B.1.1.214	Pathogen Genomics Center, National Institute of Infectious Diseases	Pathogen Genomics Center, National Institute of Infectious Diseases	Tsuyshi Sekizuka et al	for lineage analysis	this study
28374	Japan/PG-28664/2021	EPI_ISL_1432797	2021-02-16	Asia / Japan	Asia / Japan	B.1.1.64	Pathogen Genomics Center, National Institute of Infectious Diseases	Pathogen Genomics Center, National Institute of Infectious Diseases	Tsuyshi Sekizuka et al	for lineage analysis	this study
28375	Japan/PG-28665/2021	EPI_ISL_1432798	2021-02-17	Asia / Japan	Asia / Japan	B.1.1.214	Pathogen Genomics Center, National Institute of Infectious Diseases	Pathogen Genomics Center, National Institute of Infectious Diseases	Tsuyshi Sekizuka et al	for lineage analysis	this study
28376	Japan/PG-28666/2021	EPI_ISL_1432801	2021-02-18	Asia / Japan	Asia / Japan	B.1.1.214	Pathogen Genomics Center, National Institute of Infectious Diseases	Pathogen Genomics Center, National Institute of Infectious Diseases	Tsuyshi Sekizuka et al	for lineage analysis	this study
28377	Japan/PG-28667/2021	EPI_ISL_1432802	2021-02-18	Asia / Japan	Asia / Japan	B.1.1.214	Pathogen Genomics Center, National Institute of Infectious Diseases	Pathogen Genomics Center, National Institute of Infectious Diseases	Tsuyshi Sekizuka et al	for lineage analysis	this study
28378	Japan/PG-28668/2021	EPI_ISL_1432804	2021-02-19	Asia / Japan	Asia / Japan	B.1.1.214	Pathogen Genomics Center, National Institute of Infectious Diseases	Pathogen Genomics Center, National Institute of Infectious Diseases	Tsuyshi Sekizuka et al	for lineage analysis	this study
28379	Japan/PG-28669/2021	EPI_ISL_1432806	2021-02-19	Asia / Japan	Asia / Japan	B.1.1.214	Pathogen Genomics Center, National Institute of Infectious Diseases	Pathogen Genomics Center, National Institute of Infectious Diseases	Tsuyshi Sekizuka et al	for lineage analysis	this study
28380	Japan/PG-28670/2021	EPI_ISL_1432808	2021-02-19	Asia / Japan	Asia / Japan	B.1.1.214	Pathogen Genomics Center, National Institute of Infectious Diseases	Pathogen Genomics Center, National Institute of Infectious Diseases	Tsuyshi Sekizuka et al	for lineage analysis	this study
28381	Japan/PG-28671/2021	EPI_ISL_1432810	2021-02-19	Asia / Japan	Asia / Japan	B.1.1.214	Pathogen Genomics Center, National Institute of Infectious Diseases	Pathogen Genomics Center, National Institute of Infectious Diseases	Tsuyshi Sekizuka et al	for lineage analysis	this study
28382	Japan/PG-28672/2021	EPI_ISL_1432812	2021-02-19	Asia / Japan	Asia / Japan	B.1.1.214	Pathogen Genomics Center, National Institute of Infectious Diseases	Pathogen Genomics Center, National Institute of Infectious Diseases	Tsuyshi Sekizuka et al	for lineage analysis	this study
28383	Japan/PG-28673/2021	EPI_ISL_1432813	2021-02-19	Asia / Japan	Asia / Japan	B.1.1.214	Pathogen Genomics Center, National Institute of Infectious Diseases	Pathogen Genomics Center, National Institute of Infectious Diseases	Tsuyshi Sekizuka et al	for lineage analysis	this study
28384	Japan/PG-28674/2021	EPI_ISL_1432815	2021-02-19	Asia / Japan	Asia / Japan	B.1.1.214	Pathogen Genomics Center, National Institute of Infectious Diseases	Pathogen Genomics Center, National Institute of Infectious Diseases	Tsuyshi Sekizuka et al	for lineage analysis	this study
28385	Japan/PG-28675/2021	EPI_ISL_1432817	2021-02-19	Asia / Japan	Asia / Japan	B.1.1.214	Pathogen Genomics Center, National Institute of Infectious Diseases	Pathogen Genomics Center, National Institute of Infectious Diseases	Tsuyshi Sekizuka et al	for lineage analysis	this study
28386	Japan/PG-28677/2021	EPI_ISL_1432819	2021-03-01	Asia / Japan	Asia / Japan	B.1.346	Pathogen Genomics Center, National Institute of Infectious Diseases	Pathogen Genomics Center, National Institute of Infectious Diseases	Tsuyshi Sekizuka et al	for lineage analysis	this study
28387	Japan/PG-28679/2021	EPI_ISL_1432821	2021-03-01	Asia / Japan	Asia / Japan	B.1.1.214	Pathogen Genomics Center, National Institute of Infectious Diseases	Pathogen Genomics Center, National Institute of Infectious Diseases	Tsuyshi Sekizuka et al	for lineage analysis	this study
28388	Japan/PG-28681/2021	EPI_ISL_1432823	2021-03-01	Asia / Japan	Asia / Japan	B.1.346	Pathogen Genomics Center, National Institute of Infectious Diseases	Pathogen Genomics Center, National Institute of Infectious Diseases	Tsuyshi Sekizuka et al	for lineage analysis	this study
28389	Japan/PG-28684/2021	EPI_ISL_1432825	2021-03-01	Asia / Japan	Asia / Japan	B.1.1.101	Pathogen Genomics Center, National Institute of Infectious Diseases	Pathogen Genomics Center, National Institute of Infectious Diseases	Tsuyshi Sekizuka et al	for lineage analysis	this study
28390	Japan/PG-28692/2021	EPI_ISL_1432826	2021-03-01	Asia / Japan	Asia / Japan	B.1.1.269	Pathogen Genomics Center, National Institute of Infectious Diseases	Pathogen Genomics Center, National Institute of Infectious Diseases	Tsuyshi Sekizuka et al	for lineage analysis	this study
28391	Japan/PG-28696/2021	EPI_ISL_1432828	2021-02-27	Asia / Japan	Asia / Japan	B.1.1.214	Pathogen Genomics Center, National Institute of Infectious Diseases	Pathogen Genomics Center, National Institute of Infectious Diseases	Tsuyshi Sekizuka et al	for lineage analysis	this study
28392	Japan/PG-28697/2021	EPI_ISL_1432830	2021-03-01	Asia / Japan	Asia / Japan	B.1.1.214	Pathogen Genomics Center, National Institute of Infectious Diseases	Pathogen Genomics Center, National Institute of Infectious Diseases	Tsuyshi Sekizuka et al	for lineage analysis	this study
28393	Japan/PG-28698/2021	EPI_ISL_1432832	2021-03-01	Asia / Japan	Asia / Japan	B.1.346	Pathogen Genomics Center, National Institute of Infectious Diseases	Pathogen Genomics Center, National Institute of Infectious Diseases	Tsuyshi Sekizuka et al	for lineage analysis	this study
28394	Japan/PG-28699/2021	EPI_ISL_1432834	2021-03-01	Asia / Japan	Asia / Japan	B.1.1.64	Pathogen Genomics Center, National Institute of Infectious Diseases	Pathogen Genomics Center, National Institute of Infectious Diseases	Tsuyshi Sekizuka et al	for lineage analysis	this study
28395	Japan/PG-28700/2021	EPI_ISL_1432835	2021-03-01	Asia / Japan	Asia / Japan	B.1.1.64	Pathogen Genomics Center, National Institute of Infectious Diseases	Pathogen Genomics Center, National Institute of Infectious Diseases	Tsuyshi Sekizuka et al	for lineage analysis	this study
28396	Japan/PG-28703/2021	EPI_ISL_1432837	2021-03-01	Asia / Japan	Asia / Japan	B.1.1.101	Pathogen Genomics Center, National Institute of Infectious Diseases	Pathogen Genomics Center, National Institute of Infectious Diseases	Tsuyshi Sekizuka et al	for lineage analysis	this study
28397	Japan/PG-28704/2021	EPI_ISL_1432839	2021-03-01	Asia / Japan	Asia / Japan	B.1.1.101	Pathogen Genomics Center, National Institute of Infectious Diseases	Pathogen Genomics Center, National Institute of Infectious Diseases	Tsuyshi Sekizuka et al	for lineage analysis	this study
28398	Japan/PG-28706/2021	EPI_ISL_1432841	2021-03-01	Asia / Japan	Asia / Japan	B.1.1.101	Pathogen Genomics Center, National Institute of Infectious Diseases	Pathogen Genomics Center, National Institute of Infectious Diseases	Tsuyshi Sekizuka et al	for lineage analysis	this study
28399	Japan/PG-28712/2021	EPI_ISL_1432842	2021-03-01	Asia / Japan	Asia / Japan	B.1.1.166	Pathogen Genomics Center, National Institute of Infectious Diseases	Pathogen Genomics Center, National Institute of Infectious Diseases	Tsuyshi Sekizuka et al	for lineage analysis	this study
28400	Japan/PG-28713/2021	EPI_ISL_1432845	2021-03-01	Asia / Japan	Asia / Japan	B.1.1.214	Pathogen Genomics Center, National Institute of Infectious Diseases	Pathogen Genomics Center, National Institute of Infectious Diseases	Tsuyshi Sekizuka et al	for lineage analysis	this study
28401	Japan/PG-28718/2021	EPI_ISL_1432846	2021-03-02	Asia / Japan	Asia / Japan	B.1.1.64	Pathogen Genomics Center, National Institute of Infectious Diseases	Pathogen Genomics Center, National Institute of Infectious Diseases	Tsuyshi Sekizuka et al	for lineage analysis	this study
28402	Japan/PG-28719/2021	EPI_ISL_1432848	2021-03-02	Asia / Japan	Asia / Japan	B.1.1.64	Pathogen Genomics Center, National Institute of Infectious Diseases	Pathogen Genomics Center, National Institute of Infectious Diseases	Tsuyshi Sekizuka et al	for lineage analysis	this study
28403	Japan/PG-28720/2021	EPI_ISL_1432850	2021-03-02	Asia / Japan	Asia / Japan	B.1.1.64	Pathogen Genomics Center, National Institute of Infectious Diseases	Pathogen Genomics Center, National Institute of Infectious Diseases	Tsuyshi Sekizuka et al	for lineage analysis	this study
28404	Japan/PG-28721/2021	EPI_ISL_1432852	2021-03-02	Asia / Japan	Asia / Japan	B.1.346	Pathogen Genomics Center, National Institute of Infectious Diseases	Pathogen Genomics Center, National Institute of Infectious Diseases	Tsuyshi Sekizuka et al	for lineage analysis	this study
28405	Japan/PG-28723/2021	EPI_ISL_1432854	2021-03-02	Asia / Japan	Asia / Japan	B.1.1.214	Pathogen Genomics Center, National Institute of Infectious Diseases	Pathogen Genomics Center, National Institute of Infectious Diseases	Tsuyshi Sekizuka et al	for lineage analysis	this study
28406	Japan/PG-28728/2021	EPI_ISL_1432856	2021-03-02	Asia / Japan	Asia / Japan	B.1.1.101	Pathogen Genomics Center, National Institute of Infectious Diseases	Pathogen Genomics Center, National Institute of Infectious Diseases	Tsuyshi Sekizuka et al	for lineage analysis	this study
28407	Japan/PG-28731/2021	EPI_ISL_1432858	2021-03-02	Asia / Japan	Asia / Japan	B.1.1.38	Pathogen Genomics Center, National Institute of Infectious Diseases	Pathogen Genomics Center, National Institute of Infectious Diseases	Tsuyshi Sekizuka et al	for lineage analysis	this study
28408	Japan/PG-28734/2021	EPI_ISL_1432860	2021-03-02	Asia / Japan	Asia / Japan	B.1.1.101	Pathogen Genomics Center, National Institute of Infectious Diseases	Pathogen Genomics Center, National Institute of Infectious Diseases	Tsuyshi Sekizuka et al	for lineage analysis	this study
28409	Japan/PG-28741/2021	EPI_ISL_1432862	2021-03-03	Asia / Japan	Asia / Japan	B.1.1.101	Pathogen Genomics Center, National Institute of Infectious Diseases	Pathogen Genomics Center, National Institute of Infectious Diseases	Tsuyshi Sekizuka et al	for lineage analysis	this study
28410	Japan/PG-28742/2021	EPI_ISL_1432863	2021-03-03	Asia / Japan	Asia / Japan	B.1.1.214	Pathogen Genomics Center, National Institute of Infectious Diseases	Pathogen Genomics Center, National Institute of Infectious Diseases	Tsuyshi Sekizuka et al	for lineage analysis	this study
28411	Japan/PG-28743/2021	EPI_ISL_1432865	2021-03-03	Asia / Japan	Asia / Japan	B.1.1.214	Pathogen Genomics Center, National Institute of Infectious Diseases	Pathogen Genomics Center, National Institute of Infectious Diseases	Tsuyshi Sekizuka et al	for lineage analysis	this study
28412	Japan/PG-28744/2021	EPI_ISL_1432867	2021-03-03	Asia / Japan	Asia / Japan	B.1.346	Pathogen Genomics Center, National Institute of Infectious Diseases	Pathogen Genomics Center, National Institute of Infectious Diseases	Tsuyshi Sekizuka et al	for lineage analysis	this study
28413	Japan/PG-28745/2021	EPI_ISL_1432868	2021-03-03	Asia / Japan	Asia / Japan	B.1.346	Pathogen Genomics Center, National Institute of Infectious Diseases	Pathogen Genomics Center, National Institute of Infectious Diseases	Tsuyshi Sekizuka et al	for lineage analysis	this study
28414	Japan/PG-28748/2021	EPI_ISL_1432870	2021-03-03	Asia / Japan	Asia / Japan	B.1.1.101	Pathogen Genomics Center, National Institute of Infectious Diseases	Pathogen Genomics Center, National Institute of Infectious Diseases	Tsuyshi Sekizuka et al	for lineage analysis	this study
28415	Japan/PG-28749/2021	EPI_ISL_1432872	2021-03-03	Asia / Japan	Asia / Japan	B.1.1.101	Pathogen Genomics Center, National Institute of Infectious Diseases	Pathogen Genomics Center, National Institute of Infectious Diseases	Tsuyshi Sekizuka et al	for lineage analysis	this study
28416	Japan/PG-28750/2021	EPI_ISL_1432874	2021-03-03	Asia / Japan	Asia / Japan	B.1.1.101	Pathogen Genomics Center, National Institute of Infectious Diseases	Pathogen Genomics Center, National Institute of Infectious Diseases	Tsuyshi Sekizuka et al	for lineage analysis	this study
28417	Japan/PG-28757/2021	EPI_ISL_1432876	2021-03-03	Asia / Japan	Asia / Japan	B.1.1.214	Pathogen Genomics Center, National Institute of Infectious Diseases	Pathogen Genomics Center, National Institute of Infectious Diseases	Tsuyshi Sekizuka et al	for lineage analysis	this study
28418	Japan/PG-28762/2021	EPI_ISL_1432877	2021-03-03	Asia / Japan	Asia / Japan	B.1.1.101	Pathogen Genomics Center, National Institute of Infectious Diseases	Pathogen Genomics Center, National Institute of Infectious Diseases	Tsuyshi Sekizuka et al	for lineage analysis	this study
28419	Japan/PG-28766/2021	EPI_ISL_1432879	2021-01-18	Asia / Japan	Asia / Japan	B.1.1.101	Pathogen Genomics Center, National Institute of Infectious Diseases	Pathogen Genomics Center, National Institute of Infectious Diseases	Tsuyshi Sekizuka et al	for lineage analysis	this study
28420	Japan/PG-28767/2021	EPI_ISL_1432881	2021-01-18	Asia / Japan	Asia / Japan	B.1.1.101	Pathogen Genomics Center, National Institute of Infectious Diseases	Pathogen Genomics Center, National Institute of Infectious Diseases	Tsuyshi Sekizuka et al	for lineage analysis	this study
28421	Japan/PG-28771/2021	EPI_ISL_1432883	2021-01-18	Asia / Japan	Asia / Japan	B.1.1.64	Pathogen Genomics Center, National Institute of Infectious Diseases	Pathogen Genomics Center, National Institute of Infectious Diseases	Tsuyshi Sekizuka et al	for lineage analysis	this study
