## Appendix Table 1_GISAID for "A Discernable Increase in the Severe Acute Respiratory Syndrome Coronavirus 2 R.1 Lineage Carrying an E484K Spike Protein Mutation in Japan" (part 9 of 9)

### Sheet: Sheet1 (continued)
Appendix Table 1. Dataset of SARS-CoV-2 genome sequences used in this study and ackenowldegemet table.
28422	Japan/PG-28772/2021	EPI_ISL_1432885	2021-01-18	Asia / Japan	Asia / Japan	B.1.1.214	Pathogen Genomics Center, National Institute of Infectious Diseases	Pathogen Genomics Center, National Institute of Infectious Diseases	Tsuyshi Sekizuka et al	for lineage analysis	this study
28423	Japan/PG-28775/2021	EPI_ISL_1432887	2021-01-19	Asia / Japan	Asia / Japan	B.1.1.214	Pathogen Genomics Center, National Institute of Infectious Diseases	Pathogen Genomics Center, National Institute of Infectious Diseases	Tsuyshi Sekizuka et al	for lineage analysis	this study
28424	Japan/PG-28778/2021	EPI_ISL_1432888	2021-01-22	Asia / Japan	Asia / Japan	B.1.346	Pathogen Genomics Center, National Institute of Infectious Diseases	Pathogen Genomics Center, National Institute of Infectious Diseases	Tsuyshi Sekizuka et al	for lineage analysis	this study
28425	Japan/PG-28779/2021	EPI_ISL_1432890	2021-01-23	Asia / Japan	Asia / Japan	B.1.1.167	Pathogen Genomics Center, National Institute of Infectious Diseases	Pathogen Genomics Center, National Institute of Infectious Diseases	Tsuyshi Sekizuka et al	for lineage analysis	this study
28426	Japan/PG-28780/2021	EPI_ISL_1432892	2021-01-23	Asia / Japan	Asia / Japan	B.1.1.214	Pathogen Genomics Center, National Institute of Infectious Diseases	Pathogen Genomics Center, National Institute of Infectious Diseases	Tsuyshi Sekizuka et al	for lineage analysis	this study
28427	Japan/PG-28781/2021	EPI_ISL_1432894	2021-01-24	Asia / Japan	Asia / Japan	B.1.1.214	Pathogen Genomics Center, National Institute of Infectious Diseases	Pathogen Genomics Center, National Institute of Infectious Diseases	Tsuyshi Sekizuka et al	for lineage analysis	this study
28428	Japan/PG-28782/2021	EPI_ISL_1432896	2021-01-24	Asia / Japan	Asia / Japan	B.1.1.101	Pathogen Genomics Center, National Institute of Infectious Diseases	Pathogen Genomics Center, National Institute of Infectious Diseases	Tsuyshi Sekizuka et al	for lineage analysis	this study
28429	Japan/PG-28785/2021	EPI_ISL_1432897	2021-01-24	Asia / Japan	Asia / Japan	B.1.1.86	Pathogen Genomics Center, National Institute of Infectious Diseases	Pathogen Genomics Center, National Institute of Infectious Diseases	Tsuyshi Sekizuka et al	for lineage analysis	this study
28430	Japan/PG-28786/2021	EPI_ISL_1432899	2021-01-25	Asia / Japan	Asia / Japan	B.1.1.1	Pathogen Genomics Center, National Institute of Infectious Diseases	Pathogen Genomics Center, National Institute of Infectious Diseases	Tsuyshi Sekizuka et al	for lineage analysis	this study
28431	Japan/PG-28788/2021	EPI_ISL_1432901	2021-01-25	Asia / Japan	Asia / Japan	B.1.1.294	Pathogen Genomics Center, National Institute of Infectious Diseases	Pathogen Genomics Center, National Institute of Infectious Diseases	Tsuyshi Sekizuka et al	for lineage analysis	this study
28432	Japan/PG-28795/2021	EPI_ISL_1432903	2021-01-25	Asia / Japan	Asia / Japan	B.1.1.214	Pathogen Genomics Center, National Institute of Infectious Diseases	Pathogen Genomics Center, National Institute of Infectious Diseases	Tsuyshi Sekizuka et al	for lineage analysis	this study
28433	Japan/PG-28802/2021	EPI_ISL_1432904	2021-01-26	Asia / Japan	Asia / Japan	B.1.1.294	Pathogen Genomics Center, National Institute of Infectious Diseases	Pathogen Genomics Center, National Institute of Infectious Diseases	Tsuyshi Sekizuka et al	for lineage analysis	this study
28434	Japan/PG-28809/2021	EPI_ISL_1432906	2021-01-28	Asia / Japan	Asia / Japan	B.1.1.214	Pathogen Genomics Center, National Institute of Infectious Diseases	Pathogen Genomics Center, National Institute of Infectious Diseases	Tsuyshi Sekizuka et al	for lineage analysis	this study
28435	Japan/PG-28816/2021	EPI_ISL_1432908	2021-01-30	Asia / Japan	Asia / Japan	B.1.1.214	Pathogen Genomics Center, National Institute of Infectious Diseases	Pathogen Genomics Center, National Institute of Infectious Diseases	Tsuyshi Sekizuka et al	for lineage analysis	this study
28436	Japan/PG-28829/2021	EPI_ISL_1432910	2021-02-08	Asia / Japan	Asia / Japan	B.1.1.214	Pathogen Genomics Center, National Institute of Infectious Diseases	Pathogen Genomics Center, National Institute of Infectious Diseases	Tsuyshi Sekizuka et al	for lineage analysis	this study
28437	Japan/PG-28831/2021	EPI_ISL_1432912	2021-02-08	Asia / Japan	Asia / Japan	B.1.1.64	Pathogen Genomics Center, National Institute of Infectious Diseases	Pathogen Genomics Center, National Institute of Infectious Diseases	Tsuyshi Sekizuka et al	for lineage analysis	this study
28438	Japan/PG-28836/2021	EPI_ISL_1432914	2021-02-13	Asia / Japan	Asia / Japan	B.1.1.214	Pathogen Genomics Center, National Institute of Infectious Diseases	Pathogen Genomics Center, National Institute of Infectious Diseases	Tsuyshi Sekizuka et al	for lineage analysis	this study
28439	Japan/PG-28837/2021	EPI_ISL_1432916	2021-02-13	Asia / Japan	Asia / Japan	B.1.1.214	Pathogen Genomics Center, National Institute of Infectious Diseases	Pathogen Genomics Center, National Institute of Infectious Diseases	Tsuyshi Sekizuka et al	for lineage analysis	this study
28440	Japan/PG-28838/2021	EPI_ISL_1432917	2021-02-13	Asia / Japan	Asia / Japan	B.1.1.214	Pathogen Genomics Center, National Institute of Infectious Diseases	Pathogen Genomics Center, National Institute of Infectious Diseases	Tsuyshi Sekizuka et al	for lineage analysis	this study
28441	Japan/PG-28839/2021	EPI_ISL_1432919	2021-02-15	Asia / Japan	Asia / Japan	B.1.1.214	Pathogen Genomics Center, National Institute of Infectious Diseases	Pathogen Genomics Center, National Institute of Infectious Diseases	Tsuyshi Sekizuka et al	for lineage analysis	this study
28442	Japan/PG-28844/2021	EPI_ISL_1432921	2021-02-18	Asia / Japan	Asia / Japan	B.1.1.214	Pathogen Genomics Center, National Institute of Infectious Diseases	Pathogen Genomics Center, National Institute of Infectious Diseases	Tsuyshi Sekizuka et al	for lineage analysis	this study
28443	Japan/PG-28849/2021	EPI_ISL_1432923	2021-02-20	Asia / Japan	Asia / Japan	B.1.1.64	Pathogen Genomics Center, National Institute of Infectious Diseases	Pathogen Genomics Center, National Institute of Infectious Diseases	Tsuyshi Sekizuka et al	for lineage analysis	this study
28444	Japan/PG-28852/2021	EPI_ISL_1432925	2021-02-22	Asia / Japan	Asia / Japan	B.1.1.284	Pathogen Genomics Center, National Institute of Infectious Diseases	Pathogen Genomics Center, National Institute of Infectious Diseases	Tsuyshi Sekizuka et al	for lineage analysis	this study
28445	Japan/PG-28857/2021	EPI_ISL_1432927	2021-02-26	Asia / Japan	Asia / Japan	B.1.1.214	Pathogen Genomics Center, National Institute of Infectious Diseases	Pathogen Genomics Center, National Institute of Infectious Diseases	Tsuyshi Sekizuka et al	for lineage analysis	this study
28446	Japan/PG-28859/2021	EPI_ISL_1432929	2021-02-27	Asia / Japan	Asia / Japan	B.1.1.64	Pathogen Genomics Center, National Institute of Infectious Diseases	Pathogen Genomics Center, National Institute of Infectious Diseases	Tsuyshi Sekizuka et al	for lineage analysis	this study
28447	Japan/PG-28860/2021	EPI_ISL_1432931	2021-01-05	Asia / Japan	Asia / Japan	B.1.1.64	Toyama Institute of Health	Pathogen Genomics Center, National Institute of Infectious Diseases	Tsuyshi Sekizuka et al	for lineage analysis	this study
28448	Japan/PG-28861/2021	EPI_ISL_1432933	2021-01-05	Asia / Japan	Asia / Japan	B.1.1.64	Toyama Institute of Health	Pathogen Genomics Center, National Institute of Infectious Diseases	Tsuyshi Sekizuka et al	for lineage analysis	this study
28449	Japan/PG-28862/2021	EPI_ISL_1432935	2021-01-06	Asia / Japan	Asia / Japan	B.1.1.214	Toyama Institute of Health	Pathogen Genomics Center, National Institute of Infectious Diseases	Tsuyshi Sekizuka et al	for lineage analysis	this study
28450	Japan/PG-28863/2021	EPI_ISL_1432937	2021-01-10	Asia / Japan	Asia / Japan	B.1.1.214	Toyama Institute of Health	Pathogen Genomics Center, National Institute of Infectious Diseases	Tsuyshi Sekizuka et al	for lineage analysis	this study
28451	Japan/PG-28864/2021	EPI_ISL_1432938	2021-01-12	Asia / Japan	Asia / Japan	B.1.1.214	Toyama Institute of Health	Pathogen Genomics Center, National Institute of Infectious Diseases	Tsuyshi Sekizuka et al	for lineage analysis	this study
28452	Japan/PG-28865/2021	EPI_ISL_1432940	2021-02-10	Asia / Japan	Asia / Japan	B.1.1.214	Toyama Institute of Health	Pathogen Genomics Center, National Institute of Infectious Diseases	Tsuyshi Sekizuka et al	for lineage analysis	this study
28453	Japan/PG-28867/2021	EPI_ISL_1432942	2021-01-13	Asia / Japan	Asia / Japan	B.1.1.214	Toyama Institute of Health	Pathogen Genomics Center, National Institute of Infectious Diseases	Tsuyshi Sekizuka et al	for lineage analysis	this study
28454	Japan/PG-28914/2020	EPI_ISL_1432944	2020-11-16	Asia / Japan	Asia / Japan	B.1.1.214	Pathogen Genomics Center, National Institute of Infectious Diseases	Pathogen Genomics Center, National Institute of Infectious Diseases	Tsuyshi Sekizuka et al	for lineage analysis	this study
28455	Japan/PG-28915/2020	EPI_ISL_1432946	2020-11-16	Asia / Japan	Asia / Japan	B.1.1.214	Pathogen Genomics Center, National Institute of Infectious Diseases	Pathogen Genomics Center, National Institute of Infectious Diseases	Tsuyshi Sekizuka et al	for lineage analysis	this study
28456	Japan/PG-28916/2020	EPI_ISL_1432948	2020-11-16	Asia / Japan	Asia / Japan	B.1.1.214	Pathogen Genomics Center, National Institute of Infectious Diseases	Pathogen Genomics Center, National Institute of Infectious Diseases	Tsuyshi Sekizuka et al	for lineage analysis	this study
28457	Japan/PG-28917/2020	EPI_ISL_1432950	2020-11-16	Asia / Japan	Asia / Japan	B.1.1.64	Pathogen Genomics Center, National Institute of Infectious Diseases	Pathogen Genomics Center, National Institute of Infectious Diseases	Tsuyshi Sekizuka et al	for lineage analysis	this study
28458	Japan/PG-28918/2020	EPI_ISL_1432951	2020-11-16	Asia / Japan	Asia / Japan	B.1.1.214	Pathogen Genomics Center, National Institute of Infectious Diseases	Pathogen Genomics Center, National Institute of Infectious Diseases	Tsuyshi Sekizuka et al	for lineage analysis	this study
28459	Japan/PG-28919/2020	EPI_ISL_1432953	2020-11-16	Asia / Japan	Asia / Japan	B.1.1.214	Pathogen Genomics Center, National Institute of Infectious Diseases	Pathogen Genomics Center, National Institute of Infectious Diseases	Tsuyshi Sekizuka et al	for lineage analysis	this study
28460	Japan/PG-28920/2020	EPI_ISL_1432955	2020-11-16	Asia / Japan	Asia / Japan	B.1.1.284	Pathogen Genomics Center, National Institute of Infectious Diseases	Pathogen Genomics Center, National Institute of Infectious Diseases	Tsuyshi Sekizuka et al	for lineage analysis	this study
28461	Japan/PG-28921/2020	EPI_ISL_1432957	2020-11-16	Asia / Japan	Asia / Japan	B.1.1.214	Pathogen Genomics Center, National Institute of Infectious Diseases	Pathogen Genomics Center, National Institute of Infectious Diseases	Tsuyshi Sekizuka et al	for lineage analysis	this study
28462	Japan/PG-28922/2020	EPI_ISL_1432959	2020-11-16	Asia / Japan	Asia / Japan	B.1.1.127	Pathogen Genomics Center, National Institute of Infectious Diseases	Pathogen Genomics Center, National Institute of Infectious Diseases	Tsuyshi Sekizuka et al	for lineage analysis	this study
28463	Japan/PG-28923/2020	EPI_ISL_1432960	2020-11-16	Asia / Japan	Asia / Japan	B.1.1.214	Pathogen Genomics Center, National Institute of Infectious Diseases	Pathogen Genomics Center, National Institute of Infectious Diseases	Tsuyshi Sekizuka et al	for lineage analysis	this study
28464	Japan/PG-28924/2020	EPI_ISL_1432962	2020-11-24	Asia / Japan	Asia / Japan	B.1.1.214	Pathogen Genomics Center, National Institute of Infectious Diseases	Pathogen Genomics Center, National Institute of Infectious Diseases	Tsuyshi Sekizuka et al	for lineage analysis	this study
28465	Japan/PG-28925/2020	EPI_ISL_1432964	2020-11-24	Asia / Japan	Asia / Japan	B.1.1.214	Pathogen Genomics Center, National Institute of Infectious Diseases	Pathogen Genomics Center, National Institute of Infectious Diseases	Tsuyshi Sekizuka et al	for lineage analysis	this study
28466	Japan/PG-28926/2020	EPI_ISL_1432966	2020-11-24	Asia / Japan	Asia / Japan	B.1.1.214	Pathogen Genomics Center, National Institute of Infectious Diseases	Pathogen Genomics Center, National Institute of Infectious Diseases	Tsuyshi Sekizuka et al	for lineage analysis	this study
28467	Japan/PG-28927/2020	EPI_ISL_1432968	2020-11-24	Asia / Japan	Asia / Japan	B.1.1.214	Pathogen Genomics Center, National Institute of Infectious Diseases	Pathogen Genomics Center, National Institute of Infectious Diseases	Tsuyshi Sekizuka et al	for lineage analysis	this study
28468	Japan/PG-28928/2020	EPI_ISL_1432969	2020-11-24	Asia / Japan	Asia / Japan	B.1.1.284	Pathogen Genomics Center, National Institute of Infectious Diseases	Pathogen Genomics Center, National Institute of Infectious Diseases	Tsuyshi Sekizuka et al	for lineage analysis	this study
28469	Japan/PG-28929/2020	EPI_ISL_1432971	2020-11-24	Asia / Japan	Asia / Japan	B.1.1.214	Pathogen Genomics Center, National Institute of Infectious Diseases	Pathogen Genomics Center, National Institute of Infectious Diseases	Tsuyshi Sekizuka et al	for lineage analysis	this study
28470	Japan/PG-28930/2020	EPI_ISL_1432973	2020-11-24	Asia / Japan	Asia / Japan	B.1.1.214	Pathogen Genomics Center, National Institute of Infectious Diseases	Pathogen Genomics Center, National Institute of Infectious Diseases	Tsuyshi Sekizuka et al	for lineage analysis	this study
28471	Japan/PG-28931/2020	EPI_ISL_1432975	2020-11-24	Asia / Japan	Asia / Japan	B.1.1.214	Pathogen Genomics Center, National Institute of Infectious Diseases	Pathogen Genomics Center, National Institute of Infectious Diseases	Tsuyshi Sekizuka et al	for lineage analysis	this study
28472	Japan/PG-28932/2020	EPI_ISL_1432977	2020-11-30	Asia / Japan	Asia / Japan	B.1.1.214	Pathogen Genomics Center, National Institute of Infectious Diseases	Pathogen Genomics Center, National Institute of Infectious Diseases	Tsuyshi Sekizuka et al	for lineage analysis	this study
28473	Japan/PG-28933/2020	EPI_ISL_1432979	2020-11-30	Asia / Japan	Asia / Japan	B.1.1.64	Pathogen Genomics Center, National Institute of Infectious Diseases	Pathogen Genomics Center, National Institute of Infectious Diseases	Tsuyshi Sekizuka et al	for lineage analysis	this study
28474	Japan/PG-28934/2020	EPI_ISL_1432981	2020-11-30	Asia / Japan	Asia / Japan	B.1.1.214	Pathogen Genomics Center, National Institute of Infectious Diseases	Pathogen Genomics Center, National Institute of Infectious Diseases	Tsuyshi Sekizuka et al	for lineage analysis	this study
28475	Japan/PG-28935/2020	EPI_ISL_1432983	2020-11-30	Asia / Japan	Asia / Japan	B.1.1.216	Pathogen Genomics Center, National Institute of Infectious Diseases	Pathogen Genomics Center, National Institute of Infectious Diseases	Tsuyshi Sekizuka et al	for lineage analysis	this study
28476	Japan/PG-28936/2020	EPI_ISL_1432984	2020-11-30	Asia / Japan	Asia / Japan	B.1.1.284	Pathogen Genomics Center, National Institute of Infectious Diseases	Pathogen Genomics Center, National Institute of Infectious Diseases	Tsuyshi Sekizuka et al	for lineage analysis	this study
28477	Japan/PG-28937/2020	EPI_ISL_1432986	2020-11-30	Asia / Japan	Asia / Japan	B.1.1.214	Pathogen Genomics Center, National Institute of Infectious Diseases	Pathogen Genomics Center, National Institute of Infectious Diseases	Tsuyshi Sekizuka et al	for lineage analysis	this study
28478	Japan/PG-28938/2020	EPI_ISL_1432988	2020-12-14	Asia / Japan	Asia / Japan	B.1.1.130	Pathogen Genomics Center, National Institute of Infectious Diseases	Pathogen Genomics Center, National Institute of Infectious Diseases	Tsuyshi Sekizuka et al	for lineage analysis	this study
28479	Japan/PG-28939/2020	EPI_ISL_1432990	2020-12-14	Asia / Japan	Asia / Japan	B.1.1.101	Pathogen Genomics Center, National Institute of Infectious Diseases	Pathogen Genomics Center, National Institute of Infectious Diseases	Tsuyshi Sekizuka et al	for lineage analysis	this study
28480	Japan/PG-28940/2020	EPI_ISL_1432992	2020-12-14	Asia / Japan	Asia / Japan	B.1.1.214	Pathogen Genomics Center, National Institute of Infectious Diseases	Pathogen Genomics Center, National Institute of Infectious Diseases	Tsuyshi Sekizuka et al	for lineage analysis	this study
28481	Japan/PG-28941/2020	EPI_ISL_1432994	2020-12-14	Asia / Japan	Asia / Japan	B.1.1.214	Pathogen Genomics Center, National Institute of Infectious Diseases	Pathogen Genomics Center, National Institute of Infectious Diseases	Tsuyshi Sekizuka et al	for lineage analysis	this study
28482	Japan/PG-28942/2020	EPI_ISL_1432996	2020-12-14	Asia / Japan	Asia / Japan	B.1.1.64	Pathogen Genomics Center, National Institute of Infectious Diseases	Pathogen Genomics Center, National Institute of Infectious Diseases	Tsuyshi Sekizuka et al	for lineage analysis	this study
28483	Japan/PG-28943/2020	EPI_ISL_1432997	2020-12-14	Asia / Japan	Asia / Japan	B.1.1.64	Pathogen Genomics Center, National Institute of Infectious Diseases	Pathogen Genomics Center, National Institute of Infectious Diseases	Tsuyshi Sekizuka et al	for lineage analysis	this study
28484	Japan/PG-28944/2020	EPI_ISL_1432999	2020-12-14	Asia / Japan	Asia / Japan	B.1.1.214	Pathogen Genomics Center, National Institute of Infectious Diseases	Pathogen Genomics Center, National Institute of Infectious Diseases	Tsuyshi Sekizuka et al	for lineage analysis	this study
28485	Japan/PG-28945/2020	EPI_ISL_1433001	2020-12-21	Asia / Japan	Asia / Japan	B.1.1.214	Pathogen Genomics Center, National Institute of Infectious Diseases	Pathogen Genomics Center, National Institute of Infectious Diseases	Tsuyshi Sekizuka et al	for lineage analysis	this study
28486	Japan/PG-28947/2020	EPI_ISL_1433003	2020-12-21	Asia / Japan	Asia / Japan	B.1.1.214	Pathogen Genomics Center, National Institute of Infectious Diseases	Pathogen Genomics Center, National Institute of Infectious Diseases	Tsuyshi Sekizuka et al	for lineage analysis	this study
28487	Japan/PG-28948/2020	EPI_ISL_1433005	2020-12-21	Asia / Japan	Asia / Japan	B.1.1.214	Pathogen Genomics Center, National Institute of Infectious Diseases	Pathogen Genomics Center, National Institute of Infectious Diseases	Tsuyshi Sekizuka et al	for lineage analysis	this study
28488	Japan/PG-28949/2020	EPI_ISL_1433007	2020-12-21	Asia / Japan	Asia / Japan	B.1.1.214	Pathogen Genomics Center, National Institute of Infectious Diseases	Pathogen Genomics Center, National Institute of Infectious Diseases	Tsuyshi Sekizuka et al	for lineage analysis	this study
28489	Japan/PG-28950/2020	EPI_ISL_1433008	2020-12-21	Asia / Japan	Asia / Japan	B.1.1.64	Pathogen Genomics Center, National Institute of Infectious Diseases	Pathogen Genomics Center, National Institute of Infectious Diseases	Tsuyshi Sekizuka et al	for lineage analysis	this study
28490	Japan/PG-28951/2020	EPI_ISL_1433011	2020-12-21	Asia / Japan	Asia / Japan	B.1.1.214	Pathogen Genomics Center, National Institute of Infectious Diseases	Pathogen Genomics Center, National Institute of Infectious Diseases	Tsuyshi Sekizuka et al	for lineage analysis	this study
28491	Japan/PG-28952/2020	EPI_ISL_1433012	2020-12-21	Asia / Japan	Asia / Japan	B.1.1.214	Pathogen Genomics Center, National Institute of Infectious Diseases	Pathogen Genomics Center, National Institute of Infectious Diseases	Tsuyshi Sekizuka et al	for lineage analysis	this study
28492	Japan/PG-28953/2021	EPI_ISL_1433014	2021-01-04	Asia / Japan	Asia / Japan	B.1.1.214	Pathogen Genomics Center, National Institute of Infectious Diseases	Pathogen Genomics Center, National Institute of Infectious Diseases	Tsuyshi Sekizuka et al	for lineage analysis	this study
28493	Japan/PG-28954/2021	EPI_ISL_1433016	2021-01-04	Asia / Japan	Asia / Japan	B.1.1.214	Pathogen Genomics Center, National Institute of Infectious Diseases	Pathogen Genomics Center, National Institute of Infectious Diseases	Tsuyshi Sekizuka et al	for lineage analysis	this study
28494	Japan/PG-28955/2021	EPI_ISL_1433018	2021-01-04	Asia / Japan	Asia / Japan	B.1.346	Pathogen Genomics Center, National Institute of Infectious Diseases	Pathogen Genomics Center, National Institute of Infectious Diseases	Tsuyshi Sekizuka et al	for lineage analysis	this study
28495	Japan/PG-28956/2021	EPI_ISL_1433020	2021-01-04	Asia / Japan	Asia / Japan	B.1.1.101	Pathogen Genomics Center, National Institute of Infectious Diseases	Pathogen Genomics Center, National Institute of Infectious Diseases	Tsuyshi Sekizuka et al	for lineage analysis	this study
28496	Japan/PG-28957/2021	EPI_ISL_1433022	2021-01-12	Asia / Japan	Asia / Japan	B.1.1.313	Pathogen Genomics Center, National Institute of Infectious Diseases	Pathogen Genomics Center, National Institute of Infectious Diseases	Tsuyshi Sekizuka et al	for lineage analysis	this study
28497	Japan/PG-28958/2021	EPI_ISL_1433024	2021-01-12	Asia / Japan	Asia / Japan	B.1.1.284	Pathogen Genomics Center, National Institute of Infectious Diseases	Pathogen Genomics Center, National Institute of Infectious Diseases	Tsuyshi Sekizuka et al	for lineage analysis	this study
28498	Japan/PG-28959/2021	EPI_ISL_1433026	2021-01-12	Asia / Japan	Asia / Japan	B.1.1.101	Pathogen Genomics Center, National Institute of Infectious Diseases	Pathogen Genomics Center, National Institute of Infectious Diseases	Tsuyshi Sekizuka et al	for lineage analysis	this study
28499	Japan/PG-28960/2021	EPI_ISL_1433028	2021-01-12	Asia / Japan	Asia / Japan	B.1.1.214	Pathogen Genomics Center, National Institute of Infectious Diseases	Pathogen Genomics Center, National Institute of Infectious Diseases	Tsuyshi Sekizuka et al	for lineage analysis	this study
28500	Japan/PG-28961/2021	EPI_ISL_1433030	2021-01-12	Asia / Japan	Asia / Japan	B.1.1.101	Pathogen Genomics Center, National Institute of Infectious Diseases	Pathogen Genomics Center, National Institute of Infectious Diseases	Tsuyshi Sekizuka et al	for lineage analysis	this study
28501	Japan/PG-28962/2021	EPI_ISL_1433032	2021-01-12	Asia / Japan	Asia / Japan	B.1.1.214	Pathogen Genomics Center, National Institute of Infectious Diseases	Pathogen Genomics Center, National Institute of Infectious Diseases	Tsuyshi Sekizuka et al	for lineage analysis	this study
28502	Japan/PG-28964/2021	EPI_ISL_1433034	2021-01-12	Asia / Japan	Asia / Japan	B.1.1.214	Pathogen Genomics Center, National Institute of Infectious Diseases	Pathogen Genomics Center, National Institute of Infectious Diseases	Tsuyshi Sekizuka et al	for lineage analysis	this study
28503	Japan/PG-28965/2021	EPI_ISL_1433036	2021-01-12	Asia / Japan	Asia / Japan	B.1.1.130	Pathogen Genomics Center, National Institute of Infectious Diseases	Pathogen Genomics Center, National Institute of Infectious Diseases	Tsuyshi Sekizuka et al	for lineage analysis	this study
28504	Japan/PG-28966/2021	EPI_ISL_1433038	2021-01-12	Asia / Japan	Asia / Japan	B.1.1.101	Pathogen Genomics Center, National Institute of Infectious Diseases	Pathogen Genomics Center, National Institute of Infectious Diseases	Tsuyshi Sekizuka et al	for lineage analysis	this study
28505	Japan/PG-28967/2021	EPI_ISL_1433040	2021-01-12	Asia / Japan	Asia / Japan	B.1.1.284	Pathogen Genomics Center, National Institute of Infectious Diseases	Pathogen Genomics Center, National Institute of Infectious Diseases	Tsuyshi Sekizuka et al	for lineage analysis	this study
28506	Japan/PG-28968/2021	EPI_ISL_1433042	2021-01-12	Asia / Japan	Asia / Japan	B.1.1.214	Pathogen Genomics Center, National Institute of Infectious Diseases	Pathogen Genomics Center, National Institute of Infectious Diseases	Tsuyshi Sekizuka et al	for lineage analysis	this study
28507	Japan/PG-28969/2021	EPI_ISL_1433043	2021-01-12	Asia / Japan	Asia / Japan	B.1.1.214	Pathogen Genomics Center, National Institute of Infectious Diseases	Pathogen Genomics Center, National Institute of Infectious Diseases	Tsuyshi Sekizuka et al	for lineage analysis	this study
28508	Japan/PG-28970/2021	EPI_ISL_1433045	2021-01-12	Asia / Japan	Asia / Japan	B.1.1.101	Pathogen Genomics Center, National Institute of Infectious Diseases	Pathogen Genomics Center, National Institute of Infectious Diseases	Tsuyshi Sekizuka et al	for lineage analysis	this study
28509	Japan/PG-28971/2021	EPI_ISL_1433047	2021-01-12	Asia / Japan	Asia / Japan	B.1.1.101	Pathogen Genomics Center, National Institute of Infectious Diseases	Pathogen Genomics Center, National Institute of Infectious Diseases	Tsuyshi Sekizuka et al	for lineage analysis	this study
28510	Japan/PG-28972/2021	EPI_ISL_1433049	2021-01-12	Asia / Japan	Asia / Japan	B.1.1.67	Pathogen Genomics Center, National Institute of Infectious Diseases	Pathogen Genomics Center, National Institute of Infectious Diseases	Tsuyshi Sekizuka et al	for lineage analysis	this study
28511	Japan/PG-28973/2021	EPI_ISL_1433051	2021-01-12	Asia / Japan	Asia / Japan	B.1.1.284	Pathogen Genomics Center, National Institute of Infectious Diseases	Pathogen Genomics Center, National Institute of Infectious Diseases	Tsuyshi Sekizuka et al	for lineage analysis	this study
28512	Japan/PG-28974/2021	EPI_ISL_1433053	2021-01-12	Asia / Japan	Asia / Japan	B.1.1.214	Pathogen Genomics Center, National Institute of Infectious Diseases	Pathogen Genomics Center, National Institute of Infectious Diseases	Tsuyshi Sekizuka et al	for lineage analysis	this study
28513	Japan/PG-28975/2021	EPI_ISL_1433055	2021-01-12	Asia / Japan	Asia / Japan	B.1.1.214	Pathogen Genomics Center, National Institute of Infectious Diseases	Pathogen Genomics Center, National Institute of Infectious Diseases	Tsuyshi Sekizuka et al	for lineage analysis	this study
28514	Japan/PG-28976/2021	EPI_ISL_1433056	2021-01-12	Asia / Japan	Asia / Japan	B.1.1.214	Pathogen Genomics Center, National Institute of Infectious Diseases	Pathogen Genomics Center, National Institute of Infectious Diseases	Tsuyshi Sekizuka et al	for lineage analysis	this study
28515	Japan/PG-29427/2021	EPI_ISL_1433287	2021-01-20	Asia / Japan	Asia / Japan	B.1.1.130	Ibaraki Prefectural Institute of Public Health	Pathogen Genomics Center, National Institute of Infectious Diseases	Tsuyshi Sekizuka et al	for lineage analysis	this study
28516	Japan/PG-29443/2021	EPI_ISL_1433289	2021-01-23	Asia / Japan	Asia / Japan	B.1.1.130	Ibaraki Prefectural Institute of Public Health	Pathogen Genomics Center, National Institute of Infectious Diseases	Tsuyshi Sekizuka et al	for lineage analysis	this study
28517	Japan/PG-29452/2021	EPI_ISL_1433291	2021-01-30	Asia / Japan	Asia / Japan	B.1.1.130	Ibaraki Prefectural Institute of Public Health	Pathogen Genomics Center, National Institute of Infectious Diseases	Tsuyshi Sekizuka et al	for lineage analysis	this study
28518	Japan/PG-28985/2021	EPI_ISL_1433293	2021-01-12	Asia / Japan	Asia / Japan	B.1.1.7	Pathogen Genomics Center, National Institute of Infectious Diseases	Pathogen Genomics Center, National Institute of Infectious Diseases	Tsuyshi Sekizuka et al	for lineage analysis	this study
28519	Japan/PG-29077/2021	EPI_ISL_1433295	2021-02-15	Asia / Japan	Asia / Japan	B.1.1.7	Pathogen Genomics Center, National Institute of Infectious Diseases	Pathogen Genomics Center, National Institute of Infectious Diseases	Tsuyshi Sekizuka et al	for lineage analysis	this study
28520	Japan/PG-29079/2021	EPI_ISL_1433297	2021-02-15	Asia / Japan	Asia / Japan	B.1.1.7	Pathogen Genomics Center, National Institute of Infectious Diseases	Pathogen Genomics Center, National Institute of Infectious Diseases	Tsuyshi Sekizuka et al	for lineage analysis	this study
28521	Japan/PG-29730/2021	EPI_ISL_1433299	2021-01-20	Asia / Japan	Asia / Japan	B.1.1.7	SARS-CoV-2 testing team, National Institute of Infectious Diseases	Pathogen Genomics Center, National Institute of Infectious Diseases	Tsuyshi Sekizuka et al	for lineage analysis	this study
28522	Japan/PG-29731/2021	EPI_ISL_1433301	2021-01-20	Asia / Japan	Asia / Japan	B.1.1.7	SARS-CoV-2 testing team, National Institute of Infectious Diseases	Pathogen Genomics Center, National Institute of Infectious Diseases	Tsuyshi Sekizuka et al	for lineage analysis	this study
28523	Japan/PG-29732/2021	EPI_ISL_1433303	2021-01-24	Asia / Japan	Asia / Japan	B.1.1.7	SARS-CoV-2 testing team, National Institute of Infectious Diseases	Pathogen Genomics Center, National Institute of Infectious Diseases	Tsuyshi Sekizuka et al	for lineage analysis	this study
28524	Japan/PG-29737/2021	EPI_ISL_1433306	2021-03-06	Asia / Japan	Asia / Japan	B.1.1.7	SARS-CoV-2 testing team, National Institute of Infectious Diseases	Pathogen Genomics Center, National Institute of Infectious Diseases	Tsuyshi Sekizuka et al	for lineage analysis	this study
28525	Japan/PG-29059/2021	EPI_ISL_1433307	2021-02-15	Asia / Japan	Asia / Japan	B.1.1.130	Pathogen Genomics Center, National Institute of Infectious Diseases	Pathogen Genomics Center, National Institute of Infectious Diseases	Tsuyshi Sekizuka et al	for lineage analysis	this study
28526	Japan/PG-28981/2021	EPI_ISL_1433310	2021-01-12	Asia / Japan	Asia / Japan	B.1.1.214	Pathogen Genomics Center, National Institute of Infectious Diseases	Pathogen Genomics Center, National Institute of Infectious Diseases	Tsuyshi Sekizuka et al	for lineage analysis	this study
28527	Japan/PG-29035/2021	EPI_ISL_1433312	2021-01-12	Asia / Japan	Asia / Japan	B.1.1.284	Pathogen Genomics Center, National Institute of Infectious Diseases	Pathogen Genomics Center, National Institute of Infectious Diseases	Tsuyshi Sekizuka et al	for lineage analysis	this study
28528	Japan/PG-29049/2021	EPI_ISL_1433314	2021-01-12	Asia / Japan	Asia / Japan	B.1.1.284	Pathogen Genomics Center, National Institute of Infectious Diseases	Pathogen Genomics Center, National Institute of Infectious Diseases	Tsuyshi Sekizuka et al	for lineage analysis	this study
28529	Japan/PG-29008/2021	EPI_ISL_1433316	2021-01-12	Asia / Japan	Asia / Japan	B.1.1.64	Pathogen Genomics Center, National Institute of Infectious Diseases	Pathogen Genomics Center, National Institute of Infectious Diseases	Tsuyshi Sekizuka et al	for lineage analysis	this study
28530	Japan/PG-28994/2021	EPI_ISL_1433318	2021-01-12	Asia / Japan	Asia / Japan	R.1	Pathogen Genomics Center, National Institute of Infectious Diseases	Pathogen Genomics Center, National Institute of Infectious Diseases	Tsuyshi Sekizuka et al	for lineage analysis and phylogenetic analysis	this study
28531	Japan/PG-29004/2021	EPI_ISL_1433320	2021-01-12	Asia / Japan	Asia / Japan	R.1	Pathogen Genomics Center, National Institute of Infectious Diseases	Pathogen Genomics Center, National Institute of Infectious Diseases	Tsuyshi Sekizuka et al	for lineage analysis and phylogenetic analysis	this study
28532	Japan/PG-29006/2021	EPI_ISL_1433322	2021-01-12	Asia / Japan	Asia / Japan	R.1	Pathogen Genomics Center, National Institute of Infectious Diseases	Pathogen Genomics Center, National Institute of Infectious Diseases	Tsuyshi Sekizuka et al	for lineage analysis and phylogenetic analysis	this study
28533	Japan/PG-29013/2021	EPI_ISL_1433324	2021-01-12	Asia / Japan	Asia / Japan	R.1	Pathogen Genomics Center, National Institute of Infectious Diseases	Pathogen Genomics Center, National Institute of Infectious Diseases	Tsuyshi Sekizuka et al	for lineage analysis and phylogenetic analysis	this study
28534	Japan/PG-29015/2021	EPI_ISL_1433326	2021-01-12	Asia / Japan	Asia / Japan	R.1	Pathogen Genomics Center, National Institute of Infectious Diseases	Pathogen Genomics Center, National Institute of Infectious Diseases	Tsuyshi Sekizuka et al	for lineage analysis and phylogenetic analysis	this study
28535	Japan/PG-29024/2021	EPI_ISL_1433328	2021-01-12	Asia / Japan	Asia / Japan	R.1	Pathogen Genomics Center, National Institute of Infectious Diseases	Pathogen Genomics Center, National Institute of Infectious Diseases	Tsuyshi Sekizuka et al	for lineage analysis and phylogenetic analysis	this study
28536	Japan/PG-29029/2021	EPI_ISL_1433330	2021-01-12	Asia / Japan	Asia / Japan	R.1	Pathogen Genomics Center, National Institute of Infectious Diseases	Pathogen Genomics Center, National Institute of Infectious Diseases	Tsuyshi Sekizuka et al	for lineage analysis and phylogenetic analysis	this study
28537	Japan/PG-29051/2021	EPI_ISL_1433331	2021-02-15	Asia / Japan	Asia / Japan	R.1	Pathogen Genomics Center, National Institute of Infectious Diseases	Pathogen Genomics Center, National Institute of Infectious Diseases	Tsuyshi Sekizuka et al	for lineage analysis and phylogenetic analysis	this study
28538	Japan/PG-29052/2021	EPI_ISL_1433333	2021-02-15	Asia / Japan	Asia / Japan	R.1	Pathogen Genomics Center, National Institute of Infectious Diseases	Pathogen Genomics Center, National Institute of Infectious Diseases	Tsuyshi Sekizuka et al	for lineage analysis and phylogenetic analysis	this study
28539	Japan/PG-29053/2021	EPI_ISL_1433335	2021-02-15	Asia / Japan	Asia / Japan	R.1	Pathogen Genomics Center, National Institute of Infectious Diseases	Pathogen Genomics Center, National Institute of Infectious Diseases	Tsuyshi Sekizuka et al	for lineage analysis and phylogenetic analysis	this study
28540	Japan/PG-29054/2021	EPI_ISL_1433337	2021-02-15	Asia / Japan	Asia / Japan	R.1	Pathogen Genomics Center, National Institute of Infectious Diseases	Pathogen Genomics Center, National Institute of Infectious Diseases	Tsuyshi Sekizuka et al	for lineage analysis and phylogenetic analysis	this study
28541	Japan/PG-29055/2021	EPI_ISL_1433339	2021-02-15	Asia / Japan	Asia / Japan	R.1	Pathogen Genomics Center, National Institute of Infectious Diseases	Pathogen Genomics Center, National Institute of Infectious Diseases	Tsuyshi Sekizuka et al	for lineage analysis and phylogenetic analysis	this study
28542	Japan/PG-29062/2021	EPI_ISL_1433341	2021-02-15	Asia / Japan	Asia / Japan	R.1	Pathogen Genomics Center, National Institute of Infectious Diseases	Pathogen Genomics Center, National Institute of Infectious Diseases	Tsuyshi Sekizuka et al	for lineage analysis and phylogenetic analysis	this study
28543	Japan/PG-29064/2021	EPI_ISL_1433343	2021-02-15	Asia / Japan	Asia / Japan	R.1	Pathogen Genomics Center, National Institute of Infectious Diseases	Pathogen Genomics Center, National Institute of Infectious Diseases	Tsuyshi Sekizuka et al	for lineage analysis and phylogenetic analysis	this study
28544	Japan/PG-29066/2021	EPI_ISL_1433345	2021-02-15	Asia / Japan	Asia / Japan	R.1	Pathogen Genomics Center, National Institute of Infectious Diseases	Pathogen Genomics Center, National Institute of Infectious Diseases	Tsuyshi Sekizuka et al	for lineage analysis and phylogenetic analysis	this study
28545	Japan/PG-29067/2021	EPI_ISL_1433348	2021-02-15	Asia / Japan	Asia / Japan	R.1	Pathogen Genomics Center, National Institute of Infectious Diseases	Pathogen Genomics Center, National Institute of Infectious Diseases	Tsuyshi Sekizuka et al	for lineage analysis and phylogenetic analysis	this study
28546	Japan/PG-29068/2021	EPI_ISL_1433350	2021-02-15	Asia / Japan	Asia / Japan	R.1	Pathogen Genomics Center, National Institute of Infectious Diseases	Pathogen Genomics Center, National Institute of Infectious Diseases	Tsuyshi Sekizuka et al	for lineage analysis and phylogenetic analysis	this study
28547	Japan/PG-29070/2021	EPI_ISL_1433352	2021-02-15	Asia / Japan	Asia / Japan	R.1	Pathogen Genomics Center, National Institute of Infectious Diseases	Pathogen Genomics Center, National Institute of Infectious Diseases	Tsuyshi Sekizuka et al	for lineage analysis and phylogenetic analysis	this study
28548	Japan/PG-29071/2021	EPI_ISL_1433353	2021-02-15	Asia / Japan	Asia / Japan	R.1	Pathogen Genomics Center, National Institute of Infectious Diseases	Pathogen Genomics Center, National Institute of Infectious Diseases	Tsuyshi Sekizuka et al	for lineage analysis and phylogenetic analysis	this study
28549	Japan/PG-29072/2021	EPI_ISL_1433355	2021-02-15	Asia / Japan	Asia / Japan	R.1	Pathogen Genomics Center, National Institute of Infectious Diseases	Pathogen Genomics Center, National Institute of Infectious Diseases	Tsuyshi Sekizuka et al	for lineage analysis and phylogenetic analysis	this study
28550	Japan/PG-29074/2021	EPI_ISL_1433357	2021-02-15	Asia / Japan	Asia / Japan	R.1	Pathogen Genomics Center, National Institute of Infectious Diseases	Pathogen Genomics Center, National Institute of Infectious Diseases	Tsuyshi Sekizuka et al	for lineage analysis and phylogenetic analysis	this study
28551	Japan/PG-29076/2021	EPI_ISL_1433359	2021-02-15	Asia / Japan	Asia / Japan	R.1	Pathogen Genomics Center, National Institute of Infectious Diseases	Pathogen Genomics Center, National Institute of Infectious Diseases	Tsuyshi Sekizuka et al	for lineage analysis and phylogenetic analysis	this study
28552	Japan/PG-29080/2021	EPI_ISL_1433361	2021-02-15	Asia / Japan	Asia / Japan	R.1	Pathogen Genomics Center, National Institute of Infectious Diseases	Pathogen Genomics Center, National Institute of Infectious Diseases	Tsuyshi Sekizuka et al	for lineage analysis and phylogenetic analysis	this study
28553	Japan/PG-29082/2021	EPI_ISL_1433363	2021-02-15	Asia / Japan	Asia / Japan	R.1	Pathogen Genomics Center, National Institute of Infectious Diseases	Pathogen Genomics Center, National Institute of Infectious Diseases	Tsuyshi Sekizuka et al	for lineage analysis and phylogenetic analysis	this study
28554	Japan/PG-29085/2021	EPI_ISL_1433365	2021-02-15	Asia / Japan	Asia / Japan	R.1	Pathogen Genomics Center, National Institute of Infectious Diseases	Pathogen Genomics Center, National Institute of Infectious Diseases	Tsuyshi Sekizuka et al	for lineage analysis and phylogenetic analysis	this study
28555	Japan/PG-29090/2021	EPI_ISL_1433367	2021-02-15	Asia / Japan	Asia / Japan	B.1.1.44	Pathogen Genomics Center, National Institute of Infectious Diseases	Pathogen Genomics Center, National Institute of Infectious Diseases	Tsuyshi Sekizuka et al	for lineage analysis	this study
28556	Japan/PG-29091/2021	EPI_ISL_1433369	2021-02-15	Asia / Japan	Asia / Japan	R.1	Pathogen Genomics Center, National Institute of Infectious Diseases	Pathogen Genomics Center, National Institute of Infectious Diseases	Tsuyshi Sekizuka et al	for lineage analysis and phylogenetic analysis	this study
28557	Japan/PG-29092/2021	EPI_ISL_1433371	2021-02-15	Asia / Japan	Asia / Japan	R.1	Pathogen Genomics Center, National Institute of Infectious Diseases	Pathogen Genomics Center, National Institute of Infectious Diseases	Tsuyshi Sekizuka et al	for lineage analysis and phylogenetic analysis	this study
28558	Japan/PG-29095/2021	EPI_ISL_1433373	2021-02-15	Asia / Japan	Asia / Japan	R.1	Pathogen Genomics Center, National Institute of Infectious Diseases	Pathogen Genomics Center, National Institute of Infectious Diseases	Tsuyshi Sekizuka et al	for lineage analysis and phylogenetic analysis	this study
28559	Japan/PG-29412/2021	EPI_ISL_1433375	2021-01-18	Asia / Japan	Asia / Japan	R.1	Ibaraki Prefectural Institute of Public Health	Pathogen Genomics Center, National Institute of Infectious Diseases	Tsuyshi Sekizuka et al	for lineage analysis and phylogenetic analysis	this study
28560	Japan/PG-29437/2021	EPI_ISL_1433377	2021-01-23	Asia / Japan	Asia / Japan	R.1	Ibaraki Prefectural Institute of Public Health	Pathogen Genomics Center, National Institute of Infectious Diseases	Tsuyshi Sekizuka et al	for lineage analysis and phylogenetic analysis	this study
28561	Japan/PG-29441/2021	EPI_ISL_1433379	2021-01-25	Asia / Japan	Asia / Japan	R.1	Ibaraki Prefectural Institute of Public Health	Pathogen Genomics Center, National Institute of Infectious Diseases	Tsuyshi Sekizuka et al	for lineage analysis and phylogenetic analysis	this study
28562	Japan/PG-29444/2021	EPI_ISL_1433381	2021-01-25	Asia / Japan	Asia / Japan	R.1	Ibaraki Prefectural Institute of Public Health	Pathogen Genomics Center, National Institute of Infectious Diseases	Tsuyshi Sekizuka et al	for lineage analysis and phylogenetic analysis	this study
28563	Japan/PG-29446/2021	EPI_ISL_1433383	2021-01-27	Asia / Japan	Asia / Japan	R.1	Ibaraki Prefectural Institute of Public Health	Pathogen Genomics Center, National Institute of Infectious Diseases	Tsuyshi Sekizuka et al	for lineage analysis and phylogenetic analysis	this study
28564	Japan/PG-29448/2021	EPI_ISL_1433385	2021-01-28	Asia / Japan	Asia / Japan	R.1	Ibaraki Prefectural Institute of Public Health	Pathogen Genomics Center, National Institute of Infectious Diseases	Tsuyshi Sekizuka et al	for lineage analysis and phylogenetic analysis	this study
28565	Japan/PG-29449/2021	EPI_ISL_1433387	2021-01-30	Asia / Japan	Asia / Japan	R.1	Ibaraki Prefectural Institute of Public Health	Pathogen Genomics Center, National Institute of Infectious Diseases	Tsuyshi Sekizuka et al	for lineage analysis and phylogenetic analysis	this study
28566	Japan/PG-29450/2021	EPI_ISL_1433389	2021-01-29	Asia / Japan	Asia / Japan	R.1	Ibaraki Prefectural Institute of Public Health	Pathogen Genomics Center, National Institute of Infectious Diseases	Tsuyshi Sekizuka et al	for lineage analysis and phylogenetic analysis	this study
28567	Japan/PG-28977/2021	EPI_ISL_1433391	2021-01-12	Asia / Japan	Asia / Japan	B.1.1.214	Pathogen Genomics Center, National Institute of Infectious Diseases	Pathogen Genomics Center, National Institute of Infectious Diseases	Tsuyshi Sekizuka et al	for lineage analysis	this study
28568	Japan/PG-28978/2021	EPI_ISL_1433393	2021-01-12	Asia / Japan	Asia / Japan	B.1.1.64	Pathogen Genomics Center, National Institute of Infectious Diseases	Pathogen Genomics Center, National Institute of Infectious Diseases	Tsuyshi Sekizuka et al	for lineage analysis	this study
28569	Japan/PG-28979/2021	EPI_ISL_1433395	2021-01-12	Asia / Japan	Asia / Japan	B.1.1.214	Pathogen Genomics Center, National Institute of Infectious Diseases	Pathogen Genomics Center, National Institute of Infectious Diseases	Tsuyshi Sekizuka et al	for lineage analysis	this study
28570	Japan/PG-28980/2021	EPI_ISL_1433397	2021-01-12	Asia / Japan	Asia / Japan	B.1.1.101	Pathogen Genomics Center, National Institute of Infectious Diseases	Pathogen Genomics Center, National Institute of Infectious Diseases	Tsuyshi Sekizuka et al	for lineage analysis	this study
28571	Japan/PG-28982/2021	EPI_ISL_1433399	2021-01-12	Asia / Japan	Asia / Japan	B.1.1.214	Pathogen Genomics Center, National Institute of Infectious Diseases	Pathogen Genomics Center, National Institute of Infectious Diseases	Tsuyshi Sekizuka et al	for lineage analysis	this study
28572	Japan/PG-28983/2021	EPI_ISL_1433401	2021-01-12	Asia / Japan	Asia / Japan	B.1.1.279	Pathogen Genomics Center, National Institute of Infectious Diseases	Pathogen Genomics Center, National Institute of Infectious Diseases	Tsuyshi Sekizuka et al	for lineage analysis	this study
28573	Japan/PG-28984/2021	EPI_ISL_1433403	2021-01-12	Asia / Japan	Asia / Japan	B.1.1.214	Pathogen Genomics Center, National Institute of Infectious Diseases	Pathogen Genomics Center, National Institute of Infectious Diseases	Tsuyshi Sekizuka et al	for lineage analysis	this study
28574	Japan/PG-28986/2021	EPI_ISL_1433405	2021-01-12	Asia / Japan	Asia / Japan	B.1.1.214	Pathogen Genomics Center, National Institute of Infectious Diseases	Pathogen Genomics Center, National Institute of Infectious Diseases	Tsuyshi Sekizuka et al	for lineage analysis	this study
28575	Japan/PG-28987/2021	EPI_ISL_1433407	2021-01-12	Asia / Japan	Asia / Japan	B.1.1.214	Pathogen Genomics Center, National Institute of Infectious Diseases	Pathogen Genomics Center, National Institute of Infectious Diseases	Tsuyshi Sekizuka et al	for lineage analysis	this study
28576	Japan/PG-28988/2021	EPI_ISL_1433409	2021-01-12	Asia / Japan	Asia / Japan	B.1.1.214	Pathogen Genomics Center, National Institute of Infectious Diseases	Pathogen Genomics Center, National Institute of Infectious Diseases	Tsuyshi Sekizuka et al	for lineage analysis	this study
28577	Japan/PG-28989/2021	EPI_ISL_1433411	2021-01-12	Asia / Japan	Asia / Japan	B.1.1.214	Pathogen Genomics Center, National Institute of Infectious Diseases	Pathogen Genomics Center, National Institute of Infectious Diseases	Tsuyshi Sekizuka et al	for lineage analysis	this study
28578	Japan/PG-28990/2021	EPI_ISL_1433413	2021-01-12	Asia / Japan	Asia / Japan	B.1.1.284	Pathogen Genomics Center, National Institute of Infectious Diseases	Pathogen Genomics Center, National Institute of Infectious Diseases	Tsuyshi Sekizuka et al	for lineage analysis	this study
28579	Japan/PG-28991/2021	EPI_ISL_1433415	2021-01-12	Asia / Japan	Asia / Japan	B.1.1.214	Pathogen Genomics Center, National Institute of Infectious Diseases	Pathogen Genomics Center, National Institute of Infectious Diseases	Tsuyshi Sekizuka et al	for lineage analysis	this study
28580	Japan/PG-28992/2021	EPI_ISL_1433417	2021-01-12	Asia / Japan	Asia / Japan	B.1.1.214	Pathogen Genomics Center, National Institute of Infectious Diseases	Pathogen Genomics Center, National Institute of Infectious Diseases	Tsuyshi Sekizuka et al	for lineage analysis	this study
28581	Japan/PG-28993/2021	EPI_ISL_1433419	2021-01-12	Asia / Japan	Asia / Japan	B.1.1.214	Pathogen Genomics Center, National Institute of Infectious Diseases	Pathogen Genomics Center, National Institute of Infectious Diseases	Tsuyshi Sekizuka et al	for lineage analysis	this study
28582	Japan/PG-28995/2021	EPI_ISL_1433421	2021-01-12	Asia / Japan	Asia / Japan	B.1.1.214	Pathogen Genomics Center, National Institute of Infectious Diseases	Pathogen Genomics Center, National Institute of Infectious Diseases	Tsuyshi Sekizuka et al	for lineage analysis	this study
28583	Japan/PG-28996/2021	EPI_ISL_1433423	2021-01-12	Asia / Japan	Asia / Japan	B.1.1.214	Pathogen Genomics Center, National Institute of Infectious Diseases	Pathogen Genomics Center, National Institute of Infectious Diseases	Tsuyshi Sekizuka et al	for lineage analysis	this study
28584	Japan/PG-28997/2021	EPI_ISL_1433425	2021-01-12	Asia / Japan	Asia / Japan	B.1.1.101	Pathogen Genomics Center, National Institute of Infectious Diseases	Pathogen Genomics Center, National Institute of Infectious Diseases	Tsuyshi Sekizuka et al	for lineage analysis	this study
28585	Japan/PG-28998/2021	EPI_ISL_1433427	2021-01-12	Asia / Japan	Asia / Japan	B.1.1.214	Pathogen Genomics Center, National Institute of Infectious Diseases	Pathogen Genomics Center, National Institute of Infectious Diseases	Tsuyshi Sekizuka et al	for lineage analysis	this study
28586	Japan/PG-28999/2021	EPI_ISL_1433429	2021-01-12	Asia / Japan	Asia / Japan	B.1.1.101	Pathogen Genomics Center, National Institute of Infectious Diseases	Pathogen Genomics Center, National Institute of Infectious Diseases	Tsuyshi Sekizuka et al	for lineage analysis	this study
28587	Japan/PG-29000/2021	EPI_ISL_1433431	2021-01-12	Asia / Japan	Asia / Japan	B.1.1.214	Pathogen Genomics Center, National Institute of Infectious Diseases	Pathogen Genomics Center, National Institute of Infectious Diseases	Tsuyshi Sekizuka et al	for lineage analysis	this study
28588	Japan/PG-29001/2021	EPI_ISL_1433433	2021-01-12	Asia / Japan	Asia / Japan	B.1.1.101	Pathogen Genomics Center, National Institute of Infectious Diseases	Pathogen Genomics Center, National Institute of Infectious Diseases	Tsuyshi Sekizuka et al	for lineage analysis	this study
28589	Japan/PG-29002/2021	EPI_ISL_1433436	2021-01-12	Asia / Japan	Asia / Japan	B.1.1.101	Pathogen Genomics Center, National Institute of Infectious Diseases	Pathogen Genomics Center, National Institute of Infectious Diseases	Tsuyshi Sekizuka et al	for lineage analysis	this study
28590	Japan/PG-29003/2021	EPI_ISL_1433438	2021-01-12	Asia / Japan	Asia / Japan	B.1.1.214	Pathogen Genomics Center, National Institute of Infectious Diseases	Pathogen Genomics Center, National Institute of Infectious Diseases	Tsuyshi Sekizuka et al	for lineage analysis	this study
28591	Japan/PG-29005/2021	EPI_ISL_1433440	2021-01-12	Asia / Japan	Asia / Japan	B.1.1.130	Pathogen Genomics Center, National Institute of Infectious Diseases	Pathogen Genomics Center, National Institute of Infectious Diseases	Tsuyshi Sekizuka et al	for lineage analysis	this study
28592	Japan/PG-29007/2021	EPI_ISL_1433442	2021-01-12	Asia / Japan	Asia / Japan	B.1.1.214	Pathogen Genomics Center, National Institute of Infectious Diseases	Pathogen Genomics Center, National Institute of Infectious Diseases	Tsuyshi Sekizuka et al	for lineage analysis	this study
28593	Japan/PG-29009/2021	EPI_ISL_1433443	2021-01-12	Asia / Japan	Asia / Japan	B.1.1.214	Pathogen Genomics Center, National Institute of Infectious Diseases	Pathogen Genomics Center, National Institute of Infectious Diseases	Tsuyshi Sekizuka et al	for lineage analysis	this study
28594	Japan/PG-29010/2021	EPI_ISL_1433445	2021-01-12	Asia / Japan	Asia / Japan	B.1.1.214	Pathogen Genomics Center, National Institute of Infectious Diseases	Pathogen Genomics Center, National Institute of Infectious Diseases	Tsuyshi Sekizuka et al	for lineage analysis	this study
28595	Japan/PG-29011/2021	EPI_ISL_1433447	2021-01-12	Asia / Japan	Asia / Japan	B.1.1.64	Pathogen Genomics Center, National Institute of Infectious Diseases	Pathogen Genomics Center, National Institute of Infectious Diseases	Tsuyshi Sekizuka et al	for lineage analysis	this study
28596	Japan/PG-29012/2021	EPI_ISL_1433450	2021-01-12	Asia / Japan	Asia / Japan	B.1.1.214	Pathogen Genomics Center, National Institute of Infectious Diseases	Pathogen Genomics Center, National Institute of Infectious Diseases	Tsuyshi Sekizuka et al	for lineage analysis	this study
28597	Japan/PG-29014/2021	EPI_ISL_1433452	2021-01-12	Asia / Japan	Asia / Japan	B.1.1.64	Pathogen Genomics Center, National Institute of Infectious Diseases	Pathogen Genomics Center, National Institute of Infectious Diseases	Tsuyshi Sekizuka et al	for lineage analysis	this study
28598	Japan/PG-29016/2021	EPI_ISL_1433454	2021-01-12	Asia / Japan	Asia / Japan	B.1.1.101	Pathogen Genomics Center, National Institute of Infectious Diseases	Pathogen Genomics Center, National Institute of Infectious Diseases	Tsuyshi Sekizuka et al	for lineage analysis	this study
28599	Japan/PG-29017/2021	EPI_ISL_1433455	2021-01-12	Asia / Japan	Asia / Japan	B.1.1.214	Pathogen Genomics Center, National Institute of Infectious Diseases	Pathogen Genomics Center, National Institute of Infectious Diseases	Tsuyshi Sekizuka et al	for lineage analysis	this study
28600	Japan/PG-29018/2021	EPI_ISL_1433456	2021-01-12	Asia / Japan	Asia / Japan	B.1.1.214	Pathogen Genomics Center, National Institute of Infectious Diseases	Pathogen Genomics Center, National Institute of Infectious Diseases	Tsuyshi Sekizuka et al	for lineage analysis	this study
28601	Japan/PG-29019/2021	EPI_ISL_1433457	2021-01-12	Asia / Japan	Asia / Japan	B.1.1.214	Pathogen Genomics Center, National Institute of Infectious Diseases	Pathogen Genomics Center, National Institute of Infectious Diseases	Tsuyshi Sekizuka et al	for lineage analysis	this study
28602	Japan/PG-29020/2021	EPI_ISL_1433458	2021-01-12	Asia / Japan	Asia / Japan	B.1.1.214	Pathogen Genomics Center, National Institute of Infectious Diseases	Pathogen Genomics Center, National Institute of Infectious Diseases	Tsuyshi Sekizuka et al	for lineage analysis	this study
28603	Japan/PG-29021/2021	EPI_ISL_1433459	2021-01-12	Asia / Japan	Asia / Japan	B.1.1.130	Pathogen Genomics Center, National Institute of Infectious Diseases	Pathogen Genomics Center, National Institute of Infectious Diseases	Tsuyshi Sekizuka et al	for lineage analysis	this study
28604	Japan/PG-29022/2021	EPI_ISL_1433460	2021-01-12	Asia / Japan	Asia / Japan	B.1.1.214	Pathogen Genomics Center, National Institute of Infectious Diseases	Pathogen Genomics Center, National Institute of Infectious Diseases	Tsuyshi Sekizuka et al	for lineage analysis	this study
28605	Japan/PG-29023/2021	EPI_ISL_1433461	2021-01-12	Asia / Japan	Asia / Japan	B.1.1.64	Pathogen Genomics Center, National Institute of Infectious Diseases	Pathogen Genomics Center, National Institute of Infectious Diseases	Tsuyshi Sekizuka et al	for lineage analysis	this study
28606	Japan/PG-29025/2021	EPI_ISL_1433462	2021-01-12	Asia / Japan	Asia / Japan	B.1.1.214	Pathogen Genomics Center, National Institute of Infectious Diseases	Pathogen Genomics Center, National Institute of Infectious Diseases	Tsuyshi Sekizuka et al	for lineage analysis	this study
28607	Japan/PG-29026/2021	EPI_ISL_1433463	2021-01-12	Asia / Japan	Asia / Japan	B.1.1.214	Pathogen Genomics Center, National Institute of Infectious Diseases	Pathogen Genomics Center, National Institute of Infectious Diseases	Tsuyshi Sekizuka et al	for lineage analysis	this study
28608	Japan/PG-29027/2021	EPI_ISL_1433464	2021-01-12	Asia / Japan	Asia / Japan	B.1.1.64	Pathogen Genomics Center, National Institute of Infectious Diseases	Pathogen Genomics Center, National Institute of Infectious Diseases	Tsuyshi Sekizuka et al	for lineage analysis	this study
28609	Japan/PG-29028/2021	EPI_ISL_1433465	2021-01-12	Asia / Japan	Asia / Japan	B.1.1.214	Pathogen Genomics Center, National Institute of Infectious Diseases	Pathogen Genomics Center, National Institute of Infectious Diseases	Tsuyshi Sekizuka et al	for lineage analysis	this study
28610	Japan/PG-29030/2021	EPI_ISL_1433467	2021-01-12	Asia / Japan	Asia / Japan	B.1.1.214	Pathogen Genomics Center, National Institute of Infectious Diseases	Pathogen Genomics Center, National Institute of Infectious Diseases	Tsuyshi Sekizuka et al	for lineage analysis	this study
28611	Japan/PG-29031/2021	EPI_ISL_1433469	2021-01-12	Asia / Japan	Asia / Japan	B.1.1.214	Pathogen Genomics Center, National Institute of Infectious Diseases	Pathogen Genomics Center, National Institute of Infectious Diseases	Tsuyshi Sekizuka et al	for lineage analysis	this study
28612	Japan/PG-29032/2021	EPI_ISL_1433471	2021-01-12	Asia / Japan	Asia / Japan	B.1.1.214	Pathogen Genomics Center, National Institute of Infectious Diseases	Pathogen Genomics Center, National Institute of Infectious Diseases	Tsuyshi Sekizuka et al	for lineage analysis	this study
28613	Japan/PG-29033/2021	EPI_ISL_1433473	2021-01-12	Asia / Japan	Asia / Japan	B.1.1.101	Pathogen Genomics Center, National Institute of Infectious Diseases	Pathogen Genomics Center, National Institute of Infectious Diseases	Tsuyshi Sekizuka et al	for lineage analysis	this study
28614	Japan/PG-29034/2021	EPI_ISL_1433475	2021-01-12	Asia / Japan	Asia / Japan	B.1.1.101	Pathogen Genomics Center, National Institute of Infectious Diseases	Pathogen Genomics Center, National Institute of Infectious Diseases	Tsuyshi Sekizuka et al	for lineage analysis	this study
28615	Japan/PG-29036/2021	EPI_ISL_1433477	2021-01-12	Asia / Japan	Asia / Japan	B.1.1.130	Pathogen Genomics Center, National Institute of Infectious Diseases	Pathogen Genomics Center, National Institute of Infectious Diseases	Tsuyshi Sekizuka et al	for lineage analysis	this study
28616	Japan/PG-29037/2021	EPI_ISL_1433479	2021-01-12	Asia / Japan	Asia / Japan	B.1.1.101	Pathogen Genomics Center, National Institute of Infectious Diseases	Pathogen Genomics Center, National Institute of Infectious Diseases	Tsuyshi Sekizuka et al	for lineage analysis	this study
28617	Japan/PG-29038/2021	EPI_ISL_1433481	2021-01-12	Asia / Japan	Asia / Japan	B.1.1.101	Pathogen Genomics Center, National Institute of Infectious Diseases	Pathogen Genomics Center, National Institute of Infectious Diseases	Tsuyshi Sekizuka et al	for lineage analysis	this study
28618	Japan/PG-29039/2021	EPI_ISL_1433483	2021-01-12	Asia / Japan	Asia / Japan	B.1.1.101	Pathogen Genomics Center, National Institute of Infectious Diseases	Pathogen Genomics Center, National Institute of Infectious Diseases	Tsuyshi Sekizuka et al	for lineage analysis	this study
28619	Japan/PG-29040/2021	EPI_ISL_1433485	2021-01-12	Asia / Japan	Asia / Japan	B.1.1.214	Pathogen Genomics Center, National Institute of Infectious Diseases	Pathogen Genomics Center, National Institute of Infectious Diseases	Tsuyshi Sekizuka et al	for lineage analysis	this study
28620	Japan/PG-29041/2021	EPI_ISL_1433487	2021-01-12	Asia / Japan	Asia / Japan	B.1.1.214	Pathogen Genomics Center, National Institute of Infectious Diseases	Pathogen Genomics Center, National Institute of Infectious Diseases	Tsuyshi Sekizuka et al	for lineage analysis	this study
28621	Japan/PG-29042/2021	EPI_ISL_1433489	2021-01-12	Asia / Japan	Asia / Japan	B.1.1.214	Pathogen Genomics Center, National Institute of Infectious Diseases	Pathogen Genomics Center, National Institute of Infectious Diseases	Tsuyshi Sekizuka et al	for lineage analysis	this study
28622	Japan/PG-29043/2021	EPI_ISL_1433492	2021-01-12	Asia / Japan	Asia / Japan	B.1.1.214	Pathogen Genomics Center, National Institute of Infectious Diseases	Pathogen Genomics Center, National Institute of Infectious Diseases	Tsuyshi Sekizuka et al	for lineage analysis	this study
28623	Japan/PG-29044/2021	EPI_ISL_1433494	2021-01-12	Asia / Japan	Asia / Japan	B.1.1.214	Pathogen Genomics Center, National Institute of Infectious Diseases	Pathogen Genomics Center, National Institute of Infectious Diseases	Tsuyshi Sekizuka et al	for lineage analysis	this study
28624	Japan/PG-29045/2021	EPI_ISL_1433496	2021-01-12	Asia / Japan	Asia / Japan	B.1.1.130	Pathogen Genomics Center, National Institute of Infectious Diseases	Pathogen Genomics Center, National Institute of Infectious Diseases	Tsuyshi Sekizuka et al	for lineage analysis	this study
28625	Japan/PG-29046/2021	EPI_ISL_1433498	2021-01-12	Asia / Japan	Asia / Japan	B.1.1.86	Pathogen Genomics Center, National Institute of Infectious Diseases	Pathogen Genomics Center, National Institute of Infectious Diseases	Tsuyshi Sekizuka et al	for lineage analysis	this study
28626	Japan/PG-29047/2021	EPI_ISL_1433500	2021-01-12	Asia / Japan	Asia / Japan	B.1.1.64	Pathogen Genomics Center, National Institute of Infectious Diseases	Pathogen Genomics Center, National Institute of Infectious Diseases	Tsuyshi Sekizuka et al	for lineage analysis	this study
28627	Japan/PG-29048/2021	EPI_ISL_1433502	2021-01-12	Asia / Japan	Asia / Japan	B.1.1.214	Pathogen Genomics Center, National Institute of Infectious Diseases	Pathogen Genomics Center, National Institute of Infectious Diseases	Tsuyshi Sekizuka et al	for lineage analysis	this study
28628	Japan/PG-29050/2021	EPI_ISL_1433504	2021-01-12	Asia / Japan	Asia / Japan	B.1.1.214	Pathogen Genomics Center, National Institute of Infectious Diseases	Pathogen Genomics Center, National Institute of Infectious Diseases	Tsuyshi Sekizuka et al	for lineage analysis	this study
28629	Japan/PG-29056/2021	EPI_ISL_1433506	2021-02-15	Asia / Japan	Asia / Japan	B.1.1.130	Pathogen Genomics Center, National Institute of Infectious Diseases	Pathogen Genomics Center, National Institute of Infectious Diseases	Tsuyshi Sekizuka et al	for lineage analysis	this study
28630	Japan/PG-29057/2021	EPI_ISL_1433508	2021-02-15	Asia / Japan	Asia / Japan	B.1.1.130	Pathogen Genomics Center, National Institute of Infectious Diseases	Pathogen Genomics Center, National Institute of Infectious Diseases	Tsuyshi Sekizuka et al	for lineage analysis	this study
28631	Japan/PG-29058/2021	EPI_ISL_1433510	2021-02-15	Asia / Japan	Asia / Japan	B.1.1.130	Pathogen Genomics Center, National Institute of Infectious Diseases	Pathogen Genomics Center, National Institute of Infectious Diseases	Tsuyshi Sekizuka et al	for lineage analysis	this study
28632	Japan/PG-29060/2021	EPI_ISL_1433512	2021-02-15	Asia / Japan	Asia / Japan	B.1.1.214	Pathogen Genomics Center, National Institute of Infectious Diseases	Pathogen Genomics Center, National Institute of Infectious Diseases	Tsuyshi Sekizuka et al	for lineage analysis	this study
28633	Japan/PG-29061/2021	EPI_ISL_1433514	2021-02-15	Asia / Japan	Asia / Japan	B.1.1.101	Pathogen Genomics Center, National Institute of Infectious Diseases	Pathogen Genomics Center, National Institute of Infectious Diseases	Tsuyshi Sekizuka et al	for lineage analysis	this study
28634	Japan/PG-29063/2021	EPI_ISL_1433516	2021-02-15	Asia / Japan	Asia / Japan	B.1.1.130	Pathogen Genomics Center, National Institute of Infectious Diseases	Pathogen Genomics Center, National Institute of Infectious Diseases	Tsuyshi Sekizuka et al	for lineage analysis	this study
28635	Japan/PG-29065/2021	EPI_ISL_1433519	2021-02-15	Asia / Japan	Asia / Japan	B.1.1.64	Pathogen Genomics Center, National Institute of Infectious Diseases	Pathogen Genomics Center, National Institute of Infectious Diseases	Tsuyshi Sekizuka et al	for lineage analysis	this study
28636	Japan/PG-29069/2021	EPI_ISL_1433521	2021-02-15	Asia / Japan	Asia / Japan	B.1.1.130	Pathogen Genomics Center, National Institute of Infectious Diseases	Pathogen Genomics Center, National Institute of Infectious Diseases	Tsuyshi Sekizuka et al	for lineage analysis	this study
28637	Japan/PG-29073/2021	EPI_ISL_1433523	2021-02-15	Asia / Japan	Asia / Japan	B.1.1.214	Pathogen Genomics Center, National Institute of Infectious Diseases	Pathogen Genomics Center, National Institute of Infectious Diseases	Tsuyshi Sekizuka et al	for lineage analysis	this study
28638	Japan/PG-29075/2021	EPI_ISL_1433525	2021-02-15	Asia / Japan	Asia / Japan	B.1.1.214	Pathogen Genomics Center, National Institute of Infectious Diseases	Pathogen Genomics Center, National Institute of Infectious Diseases	Tsuyshi Sekizuka et al	for lineage analysis	this study
28639	Japan/PG-29078/2021	EPI_ISL_1433527	2021-02-15	Asia / Japan	Asia / Japan	B.1.1.284	Pathogen Genomics Center, National Institute of Infectious Diseases	Pathogen Genomics Center, National Institute of Infectious Diseases	Tsuyshi Sekizuka et al	for lineage analysis	this study
28640	Japan/PG-29081/2021	EPI_ISL_1433529	2021-02-15	Asia / Japan	Asia / Japan	B.1.1.101	Pathogen Genomics Center, National Institute of Infectious Diseases	Pathogen Genomics Center, National Institute of Infectious Diseases	Tsuyshi Sekizuka et al	for lineage analysis	this study
28641	Japan/PG-29083/2021	EPI_ISL_1433531	2021-02-15	Asia / Japan	Asia / Japan	B.1.1.101	Pathogen Genomics Center, National Institute of Infectious Diseases	Pathogen Genomics Center, National Institute of Infectious Diseases	Tsuyshi Sekizuka et al	for lineage analysis	this study
28642	Japan/PG-29084/2021	EPI_ISL_1433532	2021-02-15	Asia / Japan	Asia / Japan	B.1.1.214	Pathogen Genomics Center, National Institute of Infectious Diseases	Pathogen Genomics Center, National Institute of Infectious Diseases	Tsuyshi Sekizuka et al	for lineage analysis	this study
28643	Japan/PG-29086/2021	EPI_ISL_1433534	2021-02-15	Asia / Japan	Asia / Japan	B.1.1.214	Pathogen Genomics Center, National Institute of Infectious Diseases	Pathogen Genomics Center, National Institute of Infectious Diseases	Tsuyshi Sekizuka et al	for lineage analysis	this study
28644	Japan/PG-29087/2021	EPI_ISL_1433536	2021-02-15	Asia / Japan	Asia / Japan	B.1.1.214	Pathogen Genomics Center, National Institute of Infectious Diseases	Pathogen Genomics Center, National Institute of Infectious Diseases	Tsuyshi Sekizuka et al	for lineage analysis	this study
28645	Japan/PG-29088/2021	EPI_ISL_1433538	2021-02-15	Asia / Japan	Asia / Japan	B.1.1.214	Pathogen Genomics Center, National Institute of Infectious Diseases	Pathogen Genomics Center, National Institute of Infectious Diseases	Tsuyshi Sekizuka et al	for lineage analysis	this study
28646	Japan/PG-29089/2021	EPI_ISL_1433540	2021-02-15	Asia / Japan	Asia / Japan	B.1.1.214	Pathogen Genomics Center, National Institute of Infectious Diseases	Pathogen Genomics Center, National Institute of Infectious Diseases	Tsuyshi Sekizuka et al	for lineage analysis	this study
28647	Japan/PG-29093/2021	EPI_ISL_1433542	2021-02-15	Asia / Japan	Asia / Japan	B.1.1.64	Pathogen Genomics Center, National Institute of Infectious Diseases	Pathogen Genomics Center, National Institute of Infectious Diseases	Tsuyshi Sekizuka et al	for lineage analysis	this study
28648	Japan/PG-29094/2021	EPI_ISL_1433544	2021-02-15	Asia / Japan	Asia / Japan	B.1.1.214	Pathogen Genomics Center, National Institute of Infectious Diseases	Pathogen Genomics Center, National Institute of Infectious Diseases	Tsuyshi Sekizuka et al	for lineage analysis	this study
28649	Japan/PG-29397/2020	EPI_ISL_1433546	2020-10-29	Asia / Japan	Asia / Japan	B.1.1.284	Ibaraki Prefectural Institute of Public Health	Pathogen Genomics Center, National Institute of Infectious Diseases	Tsuyshi Sekizuka et al	for lineage analysis	this study
28650	Japan/PG-29398/2020	EPI_ISL_1433548	2020-10-29	Asia / Japan	Asia / Japan	B.1.1.214	Ibaraki Prefectural Institute of Public Health	Pathogen Genomics Center, National Institute of Infectious Diseases	Tsuyshi Sekizuka et al	for lineage analysis	this study
28651	Japan/PG-29399/2020	EPI_ISL_1433550	2020-10-29	Asia / Japan	Asia / Japan	B.1.1.214	Ibaraki Prefectural Institute of Public Health	Pathogen Genomics Center, National Institute of Infectious Diseases	Tsuyshi Sekizuka et al	for lineage analysis	this study
28652	Japan/PG-29400/2020	EPI_ISL_1433552	2020-10-29	Asia / Japan	Asia / Japan	B.1.1.284	Ibaraki Prefectural Institute of Public Health	Pathogen Genomics Center, National Institute of Infectious Diseases	Tsuyshi Sekizuka et al	for lineage analysis	this study
28653	Japan/PG-29401/2020	EPI_ISL_1433554	2020-10-30	Asia / Japan	Asia / Japan	B.1.1.214	Ibaraki Prefectural Institute of Public Health	Pathogen Genomics Center, National Institute of Infectious Diseases	Tsuyshi Sekizuka et al	for lineage analysis	this study
28654	Japan/PG-29402/2020	EPI_ISL_1433556	2020-11-04	Asia / Japan	Asia / Japan	B.1.1.214	Ibaraki Prefectural Institute of Public Health	Pathogen Genomics Center, National Institute of Infectious Diseases	Tsuyshi Sekizuka et al	for lineage analysis	this study
28655	Japan/PG-29403/2020	EPI_ISL_1433558	2020-11-05	Asia / Japan	Asia / Japan	B.1.1.214	Ibaraki Prefectural Institute of Public Health	Pathogen Genomics Center, National Institute of Infectious Diseases	Tsuyshi Sekizuka et al	for lineage analysis	this study
28656	Japan/PG-29404/2021	EPI_ISL_1433560	2021-01-08	Asia / Japan	Asia / Japan	B.1.1.214	Ibaraki Prefectural Institute of Public Health	Pathogen Genomics Center, National Institute of Infectious Diseases	Tsuyshi Sekizuka et al	for lineage analysis	this study
28657	Japan/PG-29405/2021	EPI_ISL_1433562	2021-01-15	Asia / Japan	Asia / Japan	B.1.1.214	Ibaraki Prefectural Institute of Public Health	Pathogen Genomics Center, National Institute of Infectious Diseases	Tsuyshi Sekizuka et al	for lineage analysis	this study
28658	Japan/PG-29406/2021	EPI_ISL_1433564	2021-01-16	Asia / Japan	Asia / Japan	B.1.1.214	Ibaraki Prefectural Institute of Public Health	Pathogen Genomics Center, National Institute of Infectious Diseases	Tsuyshi Sekizuka et al	for lineage analysis	this study
28659	Japan/PG-29407/2021	EPI_ISL_1433566	2021-01-16	Asia / Japan	Asia / Japan	B.1.1.214	Ibaraki Prefectural Institute of Public Health	Pathogen Genomics Center, National Institute of Infectious Diseases	Tsuyshi Sekizuka et al	for lineage analysis	this study
28660	Japan/PG-29408/2021	EPI_ISL_1433568	2021-01-18	Asia / Japan	Asia / Japan	B.1.1.214	Ibaraki Prefectural Institute of Public Health	Pathogen Genomics Center, National Institute of Infectious Diseases	Tsuyshi Sekizuka et al	for lineage analysis	this study
28661	Japan/PG-29409/2021	EPI_ISL_1433570	2021-01-18	Asia / Japan	Asia / Japan	B.1.1.214	Ibaraki Prefectural Institute of Public Health	Pathogen Genomics Center, National Institute of Infectious Diseases	Tsuyshi Sekizuka et al	for lineage analysis	this study
28662	Japan/PG-29410/2021	EPI_ISL_1433573	2021-01-16	Asia / Japan	Asia / Japan	B.1.1.214	Ibaraki Prefectural Institute of Public Health	Pathogen Genomics Center, National Institute of Infectious Diseases	Tsuyshi Sekizuka et al	for lineage analysis	this study
28663	Japan/PG-29411/2021	EPI_ISL_1433575	2021-01-17	Asia / Japan	Asia / Japan	B.1.1.101	Ibaraki Prefectural Institute of Public Health	Pathogen Genomics Center, National Institute of Infectious Diseases	Tsuyshi Sekizuka et al	for lineage analysis	this study
28664	Japan/PG-29413/2021	EPI_ISL_1433577	2021-01-19	Asia / Japan	Asia / Japan	B.1.1.214	Ibaraki Prefectural Institute of Public Health	Pathogen Genomics Center, National Institute of Infectious Diseases	Tsuyshi Sekizuka et al	for lineage analysis	this study
28665	Japan/PG-29414/2021	EPI_ISL_1433578	2021-01-20	Asia / Japan	Asia / Japan	B.1.1.214	Ibaraki Prefectural Institute of Public Health	Pathogen Genomics Center, National Institute of Infectious Diseases	Tsuyshi Sekizuka et al	for lineage analysis	this study
28666	Japan/PG-29415/2021	EPI_ISL_1433581	2021-01-20	Asia / Japan	Asia / Japan	B.1.1.214	Ibaraki Prefectural Institute of Public Health	Pathogen Genomics Center, National Institute of Infectious Diseases	Tsuyshi Sekizuka et al	for lineage analysis	this study
28667	Japan/PG-29416/2021	EPI_ISL_1433583	2021-01-20	Asia / Japan	Asia / Japan	B.1.1.214	Ibaraki Prefectural Institute of Public Health	Pathogen Genomics Center, National Institute of Infectious Diseases	Tsuyshi Sekizuka et al	for lineage analysis	this study
28668	Japan/PG-29417/2021	EPI_ISL_1433585	2021-01-19	Asia / Japan	Asia / Japan	B.1.1.214	Ibaraki Prefectural Institute of Public Health	Pathogen Genomics Center, National Institute of Infectious Diseases	Tsuyshi Sekizuka et al	for lineage analysis	this study
28669	Japan/PG-29418/2021	EPI_ISL_1433587	2021-01-20	Asia / Japan	Asia / Japan	B.1.1.284	Ibaraki Prefectural Institute of Public Health	Pathogen Genomics Center, National Institute of Infectious Diseases	Tsuyshi Sekizuka et al	for lineage analysis	this study
28670	Japan/PG-29419/2021	EPI_ISL_1433589	2021-01-19	Asia / Japan	Asia / Japan	B.1.1.130	Ibaraki Prefectural Institute of Public Health	Pathogen Genomics Center, National Institute of Infectious Diseases	Tsuyshi Sekizuka et al	for lineage analysis	this study
28671	Japan/PG-29420/2021	EPI_ISL_1433591	2021-01-19	Asia / Japan	Asia / Japan	B.1.1.214	Ibaraki Prefectural Institute of Public Health	Pathogen Genomics Center, National Institute of Infectious Diseases	Tsuyshi Sekizuka et al	for lineage analysis	this study
28672	Japan/PG-29421/2021	EPI_ISL_1433593	2021-01-20	Asia / Japan	Asia / Japan	B.1.1.130	Ibaraki Prefectural Institute of Public Health	Pathogen Genomics Center, National Institute of Infectious Diseases	Tsuyshi Sekizuka et al	for lineage analysis	this study
28673	Japan/PG-29422/2021	EPI_ISL_1433595	2021-01-21	Asia / Japan	Asia / Japan	B.1.1.214	Ibaraki Prefectural Institute of Public Health	Pathogen Genomics Center, National Institute of Infectious Diseases	Tsuyshi Sekizuka et al	for lineage analysis	this study
28674	Japan/PG-29423/2021	EPI_ISL_1433596	2021-01-20	Asia / Japan	Asia / Japan	B.1.1.214	Ibaraki Prefectural Institute of Public Health	Pathogen Genomics Center, National Institute of Infectious Diseases	Tsuyshi Sekizuka et al	for lineage analysis	this study
28675	Japan/PG-29424/2021	EPI_ISL_1433598	2021-01-20	Asia / Japan	Asia / Japan	B.1.1.117	Ibaraki Prefectural Institute of Public Health	Pathogen Genomics Center, National Institute of Infectious Diseases	Tsuyshi Sekizuka et al	for lineage analysis	this study
28676	Japan/PG-29425/2021	EPI_ISL_1433600	2021-01-20	Asia / Japan	Asia / Japan	B.1.1.214	Ibaraki Prefectural Institute of Public Health	Pathogen Genomics Center, National Institute of Infectious Diseases	Tsuyshi Sekizuka et al	for lineage analysis	this study
28677	Japan/PG-29426/2021	EPI_ISL_1433602	2021-01-20	Asia / Japan	Asia / Japan	B.1.1.130	Ibaraki Prefectural Institute of Public Health	Pathogen Genomics Center, National Institute of Infectious Diseases	Tsuyshi Sekizuka et al	for lineage analysis	this study
28678	Japan/PG-29428/2021	EPI_ISL_1433604	2021-01-23	Asia / Japan	Asia / Japan	B.1.1.214	Ibaraki Prefectural Institute of Public Health	Pathogen Genomics Center, National Institute of Infectious Diseases	Tsuyshi Sekizuka et al	for lineage analysis	this study
28679	Japan/PG-29429/2021	EPI_ISL_1433606	2021-01-21	Asia / Japan	Asia / Japan	B.1.1.214	Ibaraki Prefectural Institute of Public Health	Pathogen Genomics Center, National Institute of Infectious Diseases	Tsuyshi Sekizuka et al	for lineage analysis	this study
28680	Japan/PG-29430/2021	EPI_ISL_1433609	2021-01-22	Asia / Japan	Asia / Japan	B.1.1.284	Ibaraki Prefectural Institute of Public Health	Pathogen Genomics Center, National Institute of Infectious Diseases	Tsuyshi Sekizuka et al	for lineage analysis	this study
28681	Japan/PG-29431/2021	EPI_ISL_1433611	2021-01-21	Asia / Japan	Asia / Japan	B.1.1.214	Ibaraki Prefectural Institute of Public Health	Pathogen Genomics Center, National Institute of Infectious Diseases	Tsuyshi Sekizuka et al	for lineage analysis	this study
28682	Japan/PG-29432/2021	EPI_ISL_1433613	2021-01-21	Asia / Japan	Asia / Japan	B.1.1.214	Ibaraki Prefectural Institute of Public Health	Pathogen Genomics Center, National Institute of Infectious Diseases	Tsuyshi Sekizuka et al	for lineage analysis	this study
28683	Japan/PG-29433/2021	EPI_ISL_1433615	2021-01-21	Asia / Japan	Asia / Japan	B.1.1.214	Ibaraki Prefectural Institute of Public Health	Pathogen Genomics Center, National Institute of Infectious Diseases	Tsuyshi Sekizuka et al	for lineage analysis	this study
28684	Japan/PG-29434/2021	EPI_ISL_1433616	2021-01-23	Asia / Japan	Asia / Japan	B.1.1.214	Ibaraki Prefectural Institute of Public Health	Pathogen Genomics Center, National Institute of Infectious Diseases	Tsuyshi Sekizuka et al	for lineage analysis	this study
28685	Japan/PG-29435/2021	EPI_ISL_1433618	2021-01-22	Asia / Japan	Asia / Japan	B.1.1.214	Ibaraki Prefectural Institute of Public Health	Pathogen Genomics Center, National Institute of Infectious Diseases	Tsuyshi Sekizuka et al	for lineage analysis	this study
28686	Japan/PG-29436/2021	EPI_ISL_1433620	2021-01-23	Asia / Japan	Asia / Japan	B.1.1.284	Ibaraki Prefectural Institute of Public Health	Pathogen Genomics Center, National Institute of Infectious Diseases	Tsuyshi Sekizuka et al	for lineage analysis	this study
28687	Japan/PG-29438/2021	EPI_ISL_1433622	2021-01-22	Asia / Japan	Asia / Japan	B.1.1.214	Ibaraki Prefectural Institute of Public Health	Pathogen Genomics Center, National Institute of Infectious Diseases	Tsuyshi Sekizuka et al	for lineage analysis	this study
28688	Japan/PG-29439/2021	EPI_ISL_1433624	2021-01-22	Asia / Japan	Asia / Japan	B.1.1.214	Ibaraki Prefectural Institute of Public Health	Pathogen Genomics Center, National Institute of Infectious Diseases	Tsuyshi Sekizuka et al	for lineage analysis	this study
28689	Japan/PG-29440/2021	EPI_ISL_1433626	2021-01-22	Asia / Japan	Asia / Japan	B.1.1.209	Ibaraki Prefectural Institute of Public Health	Pathogen Genomics Center, National Institute of Infectious Diseases	Tsuyshi Sekizuka et al	for lineage analysis	this study
28690	Japan/PG-29442/2021	EPI_ISL_1433628	2021-01-23	Asia / Japan	Asia / Japan	B.1.1.214	Ibaraki Prefectural Institute of Public Health	Pathogen Genomics Center, National Institute of Infectious Diseases	Tsuyshi Sekizuka et al	for lineage analysis	this study
28691	Japan/PG-29445/2021	EPI_ISL_1433630	2021-01-26	Asia / Japan	Asia / Japan	B.1.1.214	Ibaraki Prefectural Institute of Public Health	Pathogen Genomics Center, National Institute of Infectious Diseases	Tsuyshi Sekizuka et al	for lineage analysis	this study
28692	Japan/PG-29447/2021	EPI_ISL_1433632	2021-01-27	Asia / Japan	Asia / Japan	B.1.1.64	Ibaraki Prefectural Institute of Public Health	Pathogen Genomics Center, National Institute of Infectious Diseases	Tsuyshi Sekizuka et al	for lineage analysis	this study
28693	Japan/PG-29451/2021	EPI_ISL_1433635	2021-01-29	Asia / Japan	Asia / Japan	B.1.1.214	Ibaraki Prefectural Institute of Public Health	Pathogen Genomics Center, National Institute of Infectious Diseases	Tsuyshi Sekizuka et al	for lineage analysis	this study
28694	Japan/PG-29453/2021	EPI_ISL_1433636	2021-02-19	Asia / Japan	Asia / Japan	B.1.1.101	Ibaraki Prefectural Institute of Public Health	Pathogen Genomics Center, National Institute of Infectious Diseases	Tsuyshi Sekizuka et al	for lineage analysis	this study
28695	Japan/PG-29454/2021	EPI_ISL_1433639	2021-02-19	Asia / Japan	Asia / Japan	B.1.1.101	Ibaraki Prefectural Institute of Public Health	Pathogen Genomics Center, National Institute of Infectious Diseases	Tsuyshi Sekizuka et al	for lineage analysis	this study
28696	Japan/PG-29455/2021	EPI_ISL_1433641	2021-02-19	Asia / Japan	Asia / Japan	B.1.1.101	Ibaraki Prefectural Institute of Public Health	Pathogen Genomics Center, National Institute of Infectious Diseases	Tsuyshi Sekizuka et al	for lineage analysis	this study
28697	Japan/PG-29456/2021	EPI_ISL_1433643	2021-02-19	Asia / Japan	Asia / Japan	B.1.1.101	Ibaraki Prefectural Institute of Public Health	Pathogen Genomics Center, National Institute of Infectious Diseases	Tsuyshi Sekizuka et al	for lineage analysis	this study
28698	Japan/PG-29457/2021	EPI_ISL_1433645	2021-02-19	Asia / Japan	Asia / Japan	B.1.1.101	Ibaraki Prefectural Institute of Public Health	Pathogen Genomics Center, National Institute of Infectious Diseases	Tsuyshi Sekizuka et al	for lineage analysis	this study
28699	Japan/PG-29458/2021	EPI_ISL_1433647	2021-02-19	Asia / Japan	Asia / Japan	B.1.1.101	Ibaraki Prefectural Institute of Public Health	Pathogen Genomics Center, National Institute of Infectious Diseases	Tsuyshi Sekizuka et al	for lineage analysis	this study
28700	Japan/PG-29459/2021	EPI_ISL_1433648	2021-02-24	Asia / Japan	Asia / Japan	B.1.1.101	Ibaraki Prefectural Institute of Public Health	Pathogen Genomics Center, National Institute of Infectious Diseases	Tsuyshi Sekizuka et al	for lineage analysis	this study
28701	Japan/PG-29460/2021	EPI_ISL_1433650	2021-02-26	Asia / Japan	Asia / Japan	B.1.1.101	Ibaraki Prefectural Institute of Public Health	Pathogen Genomics Center, National Institute of Infectious Diseases	Tsuyshi Sekizuka et al	for lineage analysis	this study
28702	Japan/PG-29461/2021	EPI_ISL_1433652	2021-02-26	Asia / Japan	Asia / Japan	B.1.1.101	Ibaraki Prefectural Institute of Public Health	Pathogen Genomics Center, National Institute of Infectious Diseases	Tsuyshi Sekizuka et al	for lineage analysis	this study
28703	Japan/PG-29462/2021	EPI_ISL_1433654	2021-02-26	Asia / Japan	Asia / Japan	B.1.1.101	Ibaraki Prefectural Institute of Public Health	Pathogen Genomics Center, National Institute of Infectious Diseases	Tsuyshi Sekizuka et al	for lineage analysis	this study
28704	Japan/PG-29463/2021	EPI_ISL_1433656	2021-02-27	Asia / Japan	Asia / Japan	B.1.1.101	Ibaraki Prefectural Institute of Public Health	Pathogen Genomics Center, National Institute of Infectious Diseases	Tsuyshi Sekizuka et al	for lineage analysis	this study
28705	Japan/PG-29464/2021	EPI_ISL_1433658	2021-02-27	Asia / Japan	Asia / Japan	B.1.1.101	Ibaraki Prefectural Institute of Public Health	Pathogen Genomics Center, National Institute of Infectious Diseases	Tsuyshi Sekizuka et al	for lineage analysis	this study
28706	Japan/PG-29465/2021	EPI_ISL_1433660	2021-02-27	Asia / Japan	Asia / Japan	B.1.1.101	Ibaraki Prefectural Institute of Public Health	Pathogen Genomics Center, National Institute of Infectious Diseases	Tsuyshi Sekizuka et al	for lineage analysis	this study
28707	Japan/PG-29466/2021	EPI_ISL_1433663	2021-02-27	Asia / Japan	Asia / Japan	B.1.1.101	Ibaraki Prefectural Institute of Public Health	Pathogen Genomics Center, National Institute of Infectious Diseases	Tsuyshi Sekizuka et al	for lineage analysis	this study
28708	Japan/PG-29467/2021	EPI_ISL_1433664	2021-02-27	Asia / Japan	Asia / Japan	B.1.1.101	Ibaraki Prefectural Institute of Public Health	Pathogen Genomics Center, National Institute of Infectious Diseases	Tsuyshi Sekizuka et al	for lineage analysis	this study
28709	Japan/PG-29468/2021	EPI_ISL_1433667	2021-02-27	Asia / Japan	Asia / Japan	B.1.1.101	Ibaraki Prefectural Institute of Public Health	Pathogen Genomics Center, National Institute of Infectious Diseases	Tsuyshi Sekizuka et al	for lineage analysis	this study
28710	Japan/PG-22523/2021	EPI_ISL_1434418	2021-01-16	Asia / Japan	Asia / Japan	B.1.1.101	Ibaraki Prefectural Institute of Public Health	Ibaraki Prefectural Institute of Public Health	Keiko Goto et al	for lineage analysis	this study
28711	Japan/PG-24297/2021	EPI_ISL_1434420	2021-01-22	Asia / Japan	Asia / Japan	B.1.1.101	Ibaraki Prefectural Institute of Public Health	Ibaraki Prefectural Institute of Public Health	Keiko Goto et al	for lineage analysis	this study
28712	Japan/PG-22544/2021	EPI_ISL_1434422	2021-01-22	Asia / Japan	Asia / Japan	B.1.1.64	Ibaraki Prefectural Institute of Public Health	Ibaraki Prefectural Institute of Public Health	Keiko Goto et al	for lineage analysis	this study
28713	Japan/PG-23562/2021	EPI_ISL_1434424	2021-01-25	Asia / Japan	Asia / Japan	B.1.1.64	Ibaraki Prefectural Institute of Public Health	Ibaraki Prefectural Institute of Public Health	Keiko Goto et al	for lineage analysis	this study
28714	Japan/PG-27533/2021	EPI_ISL_1434426	2021-02-23	Asia / Japan	Asia / Japan	B.1.1.214	Ibaraki Prefectural Institute of Public Health	Ibaraki Prefectural Institute of Public Health	Keiko Goto et al	for lineage analysis	this study
28715	Japan/PG-27536/2021	EPI_ISL_1434428	2021-02-24	Asia / Japan	Asia / Japan	B.1.1.214	Ibaraki Prefectural Institute of Public Health	Ibaraki Prefectural Institute of Public Health	Keiko Goto et al	for lineage analysis	this study
28716	Japan/PG-22552/2021	EPI_ISL_1434430	2021-01-22	Asia / Japan	Asia / Japan	B.1.1.101	Ibaraki Prefectural Institute of Public Health	Ibaraki Prefectural Institute of Public Health	Keiko Goto et al	for lineage analysis	this study
28717	Japan/PG-22553/2021	EPI_ISL_1434432	2021-01-23	Asia / Japan	Asia / Japan	R.1	Ibaraki Prefectural Institute of Public Health	Ibaraki Prefectural Institute of Public Health	Keiko Goto et al	for lineage analysis and phylogenetic analysis	this study
28718	Japan/PG-22554/2021	EPI_ISL_1434434	2021-01-23	Asia / Japan	Asia / Japan	R.1	Ibaraki Prefectural Institute of Public Health	Ibaraki Prefectural Institute of Public Health	Keiko Goto et al	for lineage analysis and phylogenetic analysis	this study
28719	Japan/PG-23566/2021	EPI_ISL_1434436	2021-01-26	Asia / Japan	Asia / Japan	R.1	Ibaraki Prefectural Institute of Public Health	Ibaraki Prefectural Institute of Public Health	Keiko Goto et al	for lineage analysis and phylogenetic analysis	this study
28720	Japan/PG-23572/2021	EPI_ISL_1434440	2021-01-27	Asia / Japan	Asia / Japan	R.1	Ibaraki Prefectural Institute of Public Health	Ibaraki Prefectural Institute of Public Health	Keiko Goto et al	for lineage analysis and phylogenetic analysis	this study
28721	Japan/PG-23578/2021	EPI_ISL_1434442	2021-01-30	Asia / Japan	Asia / Japan	R.1	Ibaraki Prefectural Institute of Public Health	Ibaraki Prefectural Institute of Public Health	Keiko Goto et al	for lineage analysis and phylogenetic analysis	this study
28722	Japan/PG-23583/2021	EPI_ISL_1434445	2021-02-02	Asia / Japan	Asia / Japan	R.1	Ibaraki Prefectural Institute of Public Health	Ibaraki Prefectural Institute of Public Health	Keiko Goto et al	for lineage analysis and phylogenetic analysis	this study
28723	Japan/PG-23584/2021	EPI_ISL_1434447	2021-02-02	Asia / Japan	Asia / Japan	R.1	Ibaraki Prefectural Institute of Public Health	Ibaraki Prefectural Institute of Public Health	Keiko Goto et al	for lineage analysis and phylogenetic analysis	this study
28724	Japan/PG-24293/2021	EPI_ISL_1434449	2021-01-15	Asia / Japan	Asia / Japan	R.1	Ibaraki Prefectural Institute of Public Health	Ibaraki Prefectural Institute of Public Health	Keiko Goto et al	for lineage analysis and phylogenetic analysis	this study
28725	Japan/PG-24303/2021	EPI_ISL_1434451	2021-01-26	Asia / Japan	Asia / Japan	R.1	Ibaraki Prefectural Institute of Public Health	Ibaraki Prefectural Institute of Public Health	Keiko Goto et al	for lineage analysis	this study
28726	Japan/PG-24304/2021	EPI_ISL_1434453	2021-01-28	Asia / Japan	Asia / Japan	R.1	Ibaraki Prefectural Institute of Public Health	Ibaraki Prefectural Institute of Public Health	Keiko Goto et al	for lineage analysis and phylogenetic analysis	this study
28727	Japan/PG-24305/2021	EPI_ISL_1434455	2021-01-29	Asia / Japan	Asia / Japan	R.1	Ibaraki Prefectural Institute of Public Health	Ibaraki Prefectural Institute of Public Health	Keiko Goto et al	for lineage analysis and phylogenetic analysis	this study
28728	Japan/PG-24307/2021	EPI_ISL_1434457	2021-02-04	Asia / Japan	Asia / Japan	R.1	Ibaraki Prefectural Institute of Public Health	Ibaraki Prefectural Institute of Public Health	Keiko Goto et al	for lineage analysis and phylogenetic analysis	this study
28729	Japan/PG-25385/2021	EPI_ISL_1434459	2021-02-17	Asia / Japan	Asia / Japan	R.1	Ibaraki Prefectural Institute of Public Health	Ibaraki Prefectural Institute of Public Health	Keiko Goto et al	for lineage analysis and phylogenetic analysis	this study
28730	Japan/PG-25395/2021	EPI_ISL_1434460	2021-02-01	Asia / Japan	Asia / Japan	R.1	Ibaraki Prefectural Institute of Public Health	Ibaraki Prefectural Institute of Public Health	Keiko Goto et al	for lineage analysis and phylogenetic analysis	this study
28731	Japan/PG-27539/2021	EPI_ISL_1434464	2021-03-02	Asia / Japan	Asia / Japan	R.1	Ibaraki Prefectural Institute of Public Health	Ibaraki Prefectural Institute of Public Health	Keiko Goto et al	for lineage analysis and phylogenetic analysis	this study
28732	Japan/PG-27542/2021	EPI_ISL_1434466	2021-02-18	Asia / Japan	Asia / Japan	R.1	Ibaraki Prefectural Institute of Public Health	Ibaraki Prefectural Institute of Public Health	Keiko Goto et al	for lineage analysis and phylogenetic analysis	this study
28733	Japan/PG-27543/2021	EPI_ISL_1434468	2021-02-22	Asia / Japan	Asia / Japan	R.1	Ibaraki Prefectural Institute of Public Health	Ibaraki Prefectural Institute of Public Health	Keiko Goto et al	for lineage analysis and phylogenetic analysis	this study
28734	Japan/PG-27544/2021	EPI_ISL_1434470	2021-02-22	Asia / Japan	Asia / Japan	R.1	Ibaraki Prefectural Institute of Public Health	Ibaraki Prefectural Institute of Public Health	Keiko Goto et al	for lineage analysis and phylogenetic analysis	this study
28735	Japan/PG-27545/2021	EPI_ISL_1434472	2021-02-22	Asia / Japan	Asia / Japan	R.1	Ibaraki Prefectural Institute of Public Health	Ibaraki Prefectural Institute of Public Health	Keiko Goto et al	for lineage analysis and phylogenetic analysis	this study
28736	Japan/PG-27546/2021	EPI_ISL_1434474	2021-02-23	Asia / Japan	Asia / Japan	R.1	Ibaraki Prefectural Institute of Public Health	Ibaraki Prefectural Institute of Public Health	Keiko Goto et al	for lineage analysis and phylogenetic analysis	this study
28737	Japan/PG-27547/2021	EPI_ISL_1434476	2021-02-23	Asia / Japan	Asia / Japan	R.1	Ibaraki Prefectural Institute of Public Health	Ibaraki Prefectural Institute of Public Health	Keiko Goto et al	for lineage analysis and phylogenetic analysis	this study
28738	Japan/PG-27548/2021	EPI_ISL_1434478	2021-02-23	Asia / Japan	Asia / Japan	R.1	Ibaraki Prefectural Institute of Public Health	Ibaraki Prefectural Institute of Public Health	Keiko Goto et al	for lineage analysis and phylogenetic analysis	this study
28739	Japan/PG-27549/2021	EPI_ISL_1434480	2021-02-23	Asia / Japan	Asia / Japan	R.1	Ibaraki Prefectural Institute of Public Health	Ibaraki Prefectural Institute of Public Health	Keiko Goto et al	for lineage analysis and phylogenetic analysis	this study
28740	Japan/PG-27550/2021	EPI_ISL_1434482	2021-02-23	Asia / Japan	Asia / Japan	R.1	Ibaraki Prefectural Institute of Public Health	Ibaraki Prefectural Institute of Public Health	Keiko Goto et al	for lineage analysis and phylogenetic analysis	this study
28741	Japan/PG-27551/2021	EPI_ISL_1434484	2021-02-23	Asia / Japan	Asia / Japan	R.1	Ibaraki Prefectural Institute of Public Health	Ibaraki Prefectural Institute of Public Health	Keiko Goto et al	for lineage analysis and phylogenetic analysis	this study
28742	Japan/PG-27552/2021	EPI_ISL_1434486	2021-02-23	Asia / Japan	Asia / Japan	R.1	Ibaraki Prefectural Institute of Public Health	Ibaraki Prefectural Institute of Public Health	Keiko Goto et al	for lineage analysis and phylogenetic analysis	this study
28743	Japan/PG-27553/2021	EPI_ISL_1434488	2021-02-23	Asia / Japan	Asia / Japan	R.1	Ibaraki Prefectural Institute of Public Health	Ibaraki Prefectural Institute of Public Health	Keiko Goto et al	for lineage analysis and phylogenetic analysis	this study
28744	Japan/PG-27554/2021	EPI_ISL_1434490	2021-02-23	Asia / Japan	Asia / Japan	R.1	Ibaraki Prefectural Institute of Public Health	Ibaraki Prefectural Institute of Public Health	Keiko Goto et al	for lineage analysis and phylogenetic analysis	this study
28745	Japan/PG-27555/2021	EPI_ISL_1434491	2021-02-23	Asia / Japan	Asia / Japan	R.1	Ibaraki Prefectural Institute of Public Health	Ibaraki Prefectural Institute of Public Health	Keiko Goto et al	for lineage analysis and phylogenetic analysis	this study
28746	Japan/PG-27556/2021	EPI_ISL_1434493	2021-02-23	Asia / Japan	Asia / Japan	R.1	Ibaraki Prefectural Institute of Public Health	Ibaraki Prefectural Institute of Public Health	Keiko Goto et al	for lineage analysis and phylogenetic analysis	this study
28747	Japan/PG-27557/2021	EPI_ISL_1434495	2021-02-23	Asia / Japan	Asia / Japan	R.1	Ibaraki Prefectural Institute of Public Health	Ibaraki Prefectural Institute of Public Health	Keiko Goto et al	for lineage analysis and phylogenetic analysis	this study
28748	Japan/PG-27558/2021	EPI_ISL_1434497	2021-02-23	Asia / Japan	Asia / Japan	R.1	Ibaraki Prefectural Institute of Public Health	Ibaraki Prefectural Institute of Public Health	Keiko Goto et al	for lineage analysis and phylogenetic analysis	this study
28749	Japan/PG-27559/2021	EPI_ISL_1434499	2021-02-23	Asia / Japan	Asia / Japan	R.1	Ibaraki Prefectural Institute of Public Health	Ibaraki Prefectural Institute of Public Health	Keiko Goto et al	for lineage analysis and phylogenetic analysis	this study
28750	Japan/PG-27560/2021	EPI_ISL_1434501	2021-02-23	Asia / Japan	Asia / Japan	R.1	Ibaraki Prefectural Institute of Public Health	Ibaraki Prefectural Institute of Public Health	Keiko Goto et al	for lineage analysis and phylogenetic analysis	this study
28751	Japan/PG-29096/2021	EPI_ISL_1434503	2021-02-23	Asia / Japan	Asia / Japan	R.1	Ibaraki Prefectural Institute of Public Health	Ibaraki Prefectural Institute of Public Health	Keiko Goto et al	for lineage analysis and phylogenetic analysis	this study
28752	Japan/PG-29097/2021	EPI_ISL_1434505	2021-02-23	Asia / Japan	Asia / Japan	R.1	Ibaraki Prefectural Institute of Public Health	Ibaraki Prefectural Institute of Public Health	Keiko Goto et al	for lineage analysis and phylogenetic analysis	this study
28753	Japan/PG-29098/2021	EPI_ISL_1434507	2021-02-23	Asia / Japan	Asia / Japan	R.1	Ibaraki Prefectural Institute of Public Health	Ibaraki Prefectural Institute of Public Health	Keiko Goto et al	for lineage analysis and phylogenetic analysis	this study
28754	Japan/PG-29099/2021	EPI_ISL_1434509	2021-02-23	Asia / Japan	Asia / Japan	R.1	Ibaraki Prefectural Institute of Public Health	Ibaraki Prefectural Institute of Public Health	Keiko Goto et al	for lineage analysis and phylogenetic analysis	this study
28755	Japan/PG-29100/2021	EPI_ISL_1434511	2021-02-24	Asia / Japan	Asia / Japan	R.1	Ibaraki Prefectural Institute of Public Health	Ibaraki Prefectural Institute of Public Health	Keiko Goto et al	for lineage analysis and phylogenetic analysis	this study
28756	Japan/PG-29101/2021	EPI_ISL_1434513	2021-02-24	Asia / Japan	Asia / Japan	R.1	Ibaraki Prefectural Institute of Public Health	Ibaraki Prefectural Institute of Public Health	Keiko Goto et al	for lineage analysis and phylogenetic analysis	this study
28757	Japan/PG-29102/2021	EPI_ISL_1434515	2021-02-27	Asia / Japan	Asia / Japan	R.1	Ibaraki Prefectural Institute of Public Health	Ibaraki Prefectural Institute of Public Health	Keiko Goto et al	for lineage analysis and phylogenetic analysis	this study
28758	Japan/PG-29103/2021	EPI_ISL_1434517	2021-02-27	Asia / Japan	Asia / Japan	R.1	Ibaraki Prefectural Institute of Public Health	Ibaraki Prefectural Institute of Public Health	Keiko Goto et al	for lineage analysis and phylogenetic analysis	this study
28759	Japan/PG-29104/2021	EPI_ISL_1434519	2021-02-27	Asia / Japan	Asia / Japan	R.1	Ibaraki Prefectural Institute of Public Health	Ibaraki Prefectural Institute of Public Health	Keiko Goto et al	for lineage analysis and phylogenetic analysis	this study
28760	Japan/PG-29105/2021	EPI_ISL_1434522	2021-02-27	Asia / Japan	Asia / Japan	R.1	Ibaraki Prefectural Institute of Public Health	Ibaraki Prefectural Institute of Public Health	Keiko Goto et al	for lineage analysis and phylogenetic analysis	this study
28761	Japan/PG-29106/2021	EPI_ISL_1434523	2021-02-27	Asia / Japan	Asia / Japan	R.1	Ibaraki Prefectural Institute of Public Health	Ibaraki Prefectural Institute of Public Health	Keiko Goto et al	for lineage analysis and phylogenetic analysis	this study
28762	Japan/PG-29107/2021	EPI_ISL_1434525	2021-02-27	Asia / Japan	Asia / Japan	R.1	Ibaraki Prefectural Institute of Public Health	Ibaraki Prefectural Institute of Public Health	Keiko Goto et al	for lineage analysis and phylogenetic analysis	this study
28763	Japan/PG-29109/2021	EPI_ISL_1434527	2021-03-05	Asia / Japan	Asia / Japan	R.1	Ibaraki Prefectural Institute of Public Health	Ibaraki Prefectural Institute of Public Health	Keiko Goto et al	for lineage analysis and phylogenetic analysis	this study
28764	Japan/PG-29111/2021	EPI_ISL_1434529	2021-01-27	Asia / Japan	Asia / Japan	R.1	Ibaraki Prefectural Institute of Public Health	Ibaraki Prefectural Institute of Public Health	Keiko Goto et al	for lineage analysis and phylogenetic analysis	this study
28765	Japan/PG-21120/2021	EPI_ISL_1434531	2021-01-14	Asia / Japan	Asia / Japan	B.1.1.284	Ibaraki Prefectural Institute of Public Health	Ibaraki Prefectural Institute of Public Health	Keiko Goto et al	for lineage analysis	this study
28766	Japan/PG-21121/2021	EPI_ISL_1434533	2021-01-10	Asia / Japan	Asia / Japan	B.1.1.214	Ibaraki Prefectural Institute of Public Health	Ibaraki Prefectural Institute of Public Health	Keiko Goto et al	for lineage analysis	this study
28767	Japan/PG-21122/2021	EPI_ISL_1434535	2021-01-10	Asia / Japan	Asia / Japan	B.1.1.214	Ibaraki Prefectural Institute of Public Health	Ibaraki Prefectural Institute of Public Health	Keiko Goto et al	for lineage analysis	this study
28768	Japan/PG-21123/2021	EPI_ISL_1434537	2021-01-10	Asia / Japan	Asia / Japan	B.1.1.214	Ibaraki Prefectural Institute of Public Health	Ibaraki Prefectural Institute of Public Health	Keiko Goto et al	for lineage analysis	this study
28769	Japan/PG-21124/2021	EPI_ISL_1434539	2021-01-12	Asia / Japan	Asia / Japan	B.1.1.101	Ibaraki Prefectural Institute of Public Health	Ibaraki Prefectural Institute of Public Health	Keiko Goto et al	for lineage analysis	this study
28770	Japan/PG-21125/2021	EPI_ISL_1434541	2021-01-14	Asia / Japan	Asia / Japan	B.1.346	Ibaraki Prefectural Institute of Public Health	Ibaraki Prefectural Institute of Public Health	Keiko Goto et al	for lineage analysis	this study
28771	Japan/PG-21268/2021	EPI_ISL_1434543	2021-01-07	Asia / Japan	Asia / Japan	B.1.1.214	Ibaraki Prefectural Institute of Public Health	Ibaraki Prefectural Institute of Public Health	Keiko Goto et al	for lineage analysis	this study
28772	Japan/PG-21269/2021	EPI_ISL_1434545	2021-01-07	Asia / Japan	Asia / Japan	B.1.1.284	Ibaraki Prefectural Institute of Public Health	Ibaraki Prefectural Institute of Public Health	Keiko Goto et al	for lineage analysis	this study
28773	Japan/PG-21270/2021	EPI_ISL_1434547	2021-01-07	Asia / Japan	Asia / Japan	B.1.1.284	Ibaraki Prefectural Institute of Public Health	Ibaraki Prefectural Institute of Public Health	Keiko Goto et al	for lineage analysis	this study
28774	Japan/PG-21271/2021	EPI_ISL_1434549	2021-01-07	Asia / Japan	Asia / Japan	B.1.1.101	Ibaraki Prefectural Institute of Public Health	Ibaraki Prefectural Institute of Public Health	Keiko Goto et al	for lineage analysis	this study
28775	Japan/PG-21272/2021	EPI_ISL_1434551	2021-01-07	Asia / Japan	Asia / Japan	B.1.1.214	Ibaraki Prefectural Institute of Public Health	Ibaraki Prefectural Institute of Public Health	Keiko Goto et al	for lineage analysis	this study
28776	Japan/PG-21273/2021	EPI_ISL_1434553	2021-01-07	Asia / Japan	Asia / Japan	B.1.1.214	Ibaraki Prefectural Institute of Public Health	Ibaraki Prefectural Institute of Public Health	Keiko Goto et al	for lineage analysis	this study
28777	Japan/PG-21274/2021	EPI_ISL_1434555	2021-01-07	Asia / Japan	Asia / Japan	B.1.1.214	Ibaraki Prefectural Institute of Public Health	Ibaraki Prefectural Institute of Public Health	Keiko Goto et al	for lineage analysis	this study
28778	Japan/PG-21275/2021	EPI_ISL_1434557	2021-01-07	Asia / Japan	Asia / Japan	B.1.1.284	Ibaraki Prefectural Institute of Public Health	Ibaraki Prefectural Institute of Public Health	Keiko Goto et al	for lineage analysis	this study
28779	Japan/PG-21276/2021	EPI_ISL_1434558	2021-01-07	Asia / Japan	Asia / Japan	B.1.1.101	Ibaraki Prefectural Institute of Public Health	Ibaraki Prefectural Institute of Public Health	Keiko Goto et al	for lineage analysis	this study
28780	Japan/PG-21277/2021	EPI_ISL_1434560	2021-01-07	Asia / Japan	Asia / Japan	B.1.1.101	Ibaraki Prefectural Institute of Public Health	Ibaraki Prefectural Institute of Public Health	Keiko Goto et al	for lineage analysis	this study
28781	Japan/PG-21278/2021	EPI_ISL_1434562	2021-01-07	Asia / Japan	Asia / Japan	B.1.1.101	Ibaraki Prefectural Institute of Public Health	Ibaraki Prefectural Institute of Public Health	Keiko Goto et al	for lineage analysis	this study
28782	Japan/PG-21279/2021	EPI_ISL_1434564	2021-01-24	Asia / Japan	Asia / Japan	B.1.1.101	Ibaraki Prefectural Institute of Public Health	Ibaraki Prefectural Institute of Public Health	Keiko Goto et al	for lineage analysis	this study
28783	Japan/PG-21280/2021	EPI_ISL_1434565	2021-01-24	Asia / Japan	Asia / Japan	B.1.1.101	Ibaraki Prefectural Institute of Public Health	Ibaraki Prefectural Institute of Public Health	Keiko Goto et al	for lineage analysis	this study
28784	Japan/PG-21281/2021	EPI_ISL_1434566	2021-01-24	Asia / Japan	Asia / Japan	B.1.1.101	Ibaraki Prefectural Institute of Public Health	Ibaraki Prefectural Institute of Public Health	Keiko Goto et al	for lineage analysis	this study
28785	Japan/PG-21282/2021	EPI_ISL_1434569	2021-01-24	Asia / Japan	Asia / Japan	B.1.1.101	Ibaraki Prefectural Institute of Public Health	Ibaraki Prefectural Institute of Public Health	Keiko Goto et al	for lineage analysis	this study
28786	Japan/PG-21283/2021	EPI_ISL_1434571	2021-01-24	Asia / Japan	Asia / Japan	B.1.1.101	Ibaraki Prefectural Institute of Public Health	Ibaraki Prefectural Institute of Public Health	Keiko Goto et al	for lineage analysis	this study
28787	Japan/PG-21284/2021	EPI_ISL_1434573	2021-01-23	Asia / Japan	Asia / Japan	B.1.1.101	Ibaraki Prefectural Institute of Public Health	Ibaraki Prefectural Institute of Public Health	Keiko Goto et al	for lineage analysis	this study
28788	Japan/PG-21285/2021	EPI_ISL_1434575	2021-01-24	Asia / Japan	Asia / Japan	B.1.1.284	Ibaraki Prefectural Institute of Public Health	Ibaraki Prefectural Institute of Public Health	Keiko Goto et al	for lineage analysis	this study
28789	Japan/PG-22517/2021	EPI_ISL_1434577	2021-01-07	Asia / Japan	Asia / Japan	B.1.1.101	Ibaraki Prefectural Institute of Public Health	Ibaraki Prefectural Institute of Public Health	Keiko Goto et al	for lineage analysis	this study
28790	Japan/PG-22518/2021	EPI_ISL_1434579	2021-01-07	Asia / Japan	Asia / Japan	B.1.1.101	Ibaraki Prefectural Institute of Public Health	Ibaraki Prefectural Institute of Public Health	Keiko Goto et al	for lineage analysis	this study
28791	Japan/PG-22519/2021	EPI_ISL_1434580	2021-01-08	Asia / Japan	Asia / Japan	B.1.1.214	Ibaraki Prefectural Institute of Public Health	Ibaraki Prefectural Institute of Public Health	Keiko Goto et al	for lineage analysis	this study
28792	Japan/PG-22520/2021	EPI_ISL_1434583	2021-01-08	Asia / Japan	Asia / Japan	B.1.1.214	Ibaraki Prefectural Institute of Public Health	Ibaraki Prefectural Institute of Public Health	Keiko Goto et al	for lineage analysis	this study
28793	Japan/PG-22521/2021	EPI_ISL_1434585	2021-01-08	Asia / Japan	Asia / Japan	B.1.1.214	Ibaraki Prefectural Institute of Public Health	Ibaraki Prefectural Institute of Public Health	Keiko Goto et al	for lineage analysis	this study
28794	Japan/PG-22522/2021	EPI_ISL_1434587	2021-01-08	Asia / Japan	Asia / Japan	B.1.1.101	Ibaraki Prefectural Institute of Public Health	Ibaraki Prefectural Institute of Public Health	Keiko Goto et al	for lineage analysis	this study
28795	Japan/PG-22524/2021	EPI_ISL_1434589	2021-01-15	Asia / Japan	Asia / Japan	B.1.1.101	Ibaraki Prefectural Institute of Public Health	Ibaraki Prefectural Institute of Public Health	Keiko Goto et al	for lineage analysis	this study
28796	Japan/PG-22525/2021	EPI_ISL_1434591	2021-01-16	Asia / Japan	Asia / Japan	B.1.1.214	Ibaraki Prefectural Institute of Public Health	Ibaraki Prefectural Institute of Public Health	Keiko Goto et al	for lineage analysis	this study
28797	Japan/PG-22526/2021	EPI_ISL_1434593	2021-01-16	Asia / Japan	Asia / Japan	B.1.1.284	Ibaraki Prefectural Institute of Public Health	Ibaraki Prefectural Institute of Public Health	Keiko Goto et al	for lineage analysis	this study
28798	Japan/PG-22527/2021	EPI_ISL_1434595	2021-01-17	Asia / Japan	Asia / Japan	B.1.1.214	Ibaraki Prefectural Institute of Public Health	Ibaraki Prefectural Institute of Public Health	Keiko Goto et al	for lineage analysis	this study
28799	Japan/PG-22528/2021	EPI_ISL_1434597	2021-01-17	Asia / Japan	Asia / Japan	B.1.1.214	Ibaraki Prefectural Institute of Public Health	Ibaraki Prefectural Institute of Public Health	Keiko Goto et al	for lineage analysis	this study
28800	Japan/PG-22529/2021	EPI_ISL_1434599	2021-01-17	Asia / Japan	Asia / Japan	B.1.1.214	Ibaraki Prefectural Institute of Public Health	Ibaraki Prefectural Institute of Public Health	Keiko Goto et al	for lineage analysis	this study
28801	Japan/PG-22530/2021	EPI_ISL_1434602	2021-01-17	Asia / Japan	Asia / Japan	B.1.1.214	Ibaraki Prefectural Institute of Public Health	Ibaraki Prefectural Institute of Public Health	Keiko Goto et al	for lineage analysis	this study
28802	Japan/PG-22531/2021	EPI_ISL_1434604	2021-01-18	Asia / Japan	Asia / Japan	B.1.1.214	Ibaraki Prefectural Institute of Public Health	Ibaraki Prefectural Institute of Public Health	Keiko Goto et al	for lineage analysis	this study
28803	Japan/PG-22532/2021	EPI_ISL_1434606	2021-01-18	Asia / Japan	Asia / Japan	B.1.1.214	Ibaraki Prefectural Institute of Public Health	Ibaraki Prefectural Institute of Public Health	Keiko Goto et al	for lineage analysis	this study
28804	Japan/PG-22533/2021	EPI_ISL_1434608	2021-01-18	Asia / Japan	Asia / Japan	B.1.1.284	Ibaraki Prefectural Institute of Public Health	Ibaraki Prefectural Institute of Public Health	Keiko Goto et al	for lineage analysis	this study
28805	Japan/PG-22534/2021	EPI_ISL_1434610	2021-01-21	Asia / Japan	Asia / Japan	B.1.1.101	Ibaraki Prefectural Institute of Public Health	Ibaraki Prefectural Institute of Public Health	Keiko Goto et al	for lineage analysis	this study
28806	Japan/PG-22535/2021	EPI_ISL_1434612	2021-01-21	Asia / Japan	Asia / Japan	B.1.1.101	Ibaraki Prefectural Institute of Public Health	Ibaraki Prefectural Institute of Public Health	Keiko Goto et al	for lineage analysis	this study
28807	Japan/PG-22536/2021	EPI_ISL_1434614	2021-01-21	Asia / Japan	Asia / Japan	B.1.1.101	Ibaraki Prefectural Institute of Public Health	Ibaraki Prefectural Institute of Public Health	Keiko Goto et al	for lineage analysis	this study
28808	Japan/PG-22537/2021	EPI_ISL_1434616	2021-01-21	Asia / Japan	Asia / Japan	B.1.1.101	Ibaraki Prefectural Institute of Public Health	Ibaraki Prefectural Institute of Public Health	Keiko Goto et al	for lineage analysis	this study
28809	Japan/PG-22538/2021	EPI_ISL_1434618	2021-01-21	Asia / Japan	Asia / Japan	B.1.1.214	Ibaraki Prefectural Institute of Public Health	Ibaraki Prefectural Institute of Public Health	Keiko Goto et al	for lineage analysis	this study
28810	Japan/PG-22539/2021	EPI_ISL_1434621	2021-01-21	Asia / Japan	Asia / Japan	B.1.1.284	Ibaraki Prefectural Institute of Public Health	Ibaraki Prefectural Institute of Public Health	Keiko Goto et al	for lineage analysis	this study
28811	Japan/PG-22540/2021	EPI_ISL_1434623	2021-01-21	Asia / Japan	Asia / Japan	B.1.1.214	Ibaraki Prefectural Institute of Public Health	Ibaraki Prefectural Institute of Public Health	Keiko Goto et al	for lineage analysis	this study
28812	Japan/PG-22541/2021	EPI_ISL_1434625	2021-01-21	Asia / Japan	Asia / Japan	B.1.1.101	Ibaraki Prefectural Institute of Public Health	Ibaraki Prefectural Institute of Public Health	Keiko Goto et al	for lineage analysis	this study
28813	Japan/PG-22542/2021	EPI_ISL_1434627	2021-01-22	Asia / Japan	Asia / Japan	B.1.1.284	Ibaraki Prefectural Institute of Public Health	Ibaraki Prefectural Institute of Public Health	Keiko Goto et al	for lineage analysis	this study
28814	Japan/PG-22543/2021	EPI_ISL_1434628	2021-01-22	Asia / Japan	Asia / Japan	B.1.1.284	Ibaraki Prefectural Institute of Public Health	Ibaraki Prefectural Institute of Public Health	Keiko Goto et al	for lineage analysis	this study
28815	Japan/PG-22545/2021	EPI_ISL_1434629	2021-01-22	Asia / Japan	Asia / Japan	B.1.1.214	Ibaraki Prefectural Institute of Public Health	Ibaraki Prefectural Institute of Public Health	Keiko Goto et al	for lineage analysis	this study
28816	Japan/PG-22546/2021	EPI_ISL_1434630	2021-01-22	Asia / Japan	Asia / Japan	B.1.1.101	Ibaraki Prefectural Institute of Public Health	Ibaraki Prefectural Institute of Public Health	Keiko Goto et al	for lineage analysis	this study
28817	Japan/PG-22547/2021	EPI_ISL_1434632	2021-01-22	Asia / Japan	Asia / Japan	B.1.1.214	Ibaraki Prefectural Institute of Public Health	Ibaraki Prefectural Institute of Public Health	Keiko Goto et al	for lineage analysis	this study
28818	Japan/PG-22548/2021	EPI_ISL_1434634	2021-01-22	Asia / Japan	Asia / Japan	B.1.1.214	Ibaraki Prefectural Institute of Public Health	Ibaraki Prefectural Institute of Public Health	Keiko Goto et al	for lineage analysis	this study
28819	Japan/PG-22549/2021	EPI_ISL_1434636	2021-01-21	Asia / Japan	Asia / Japan	B.1.1.214	Ibaraki Prefectural Institute of Public Health	Ibaraki Prefectural Institute of Public Health	Keiko Goto et al	for lineage analysis	this study
28820	Japan/PG-22550/2021	EPI_ISL_1434638	2021-01-23	Asia / Japan	Asia / Japan	B.1.1.101	Ibaraki Prefectural Institute of Public Health	Ibaraki Prefectural Institute of Public Health	Keiko Goto et al	for lineage analysis	this study
28821	Japan/PG-22551/2021	EPI_ISL_1434640	2021-01-23	Asia / Japan	Asia / Japan	B.1.1.101	Ibaraki Prefectural Institute of Public Health	Ibaraki Prefectural Institute of Public Health	Keiko Goto et al	for lineage analysis	this study
28822	Japan/PG-22555/2021	EPI_ISL_1434643	2021-01-23	Asia / Japan	Asia / Japan	B.1.1.101	Ibaraki Prefectural Institute of Public Health	Ibaraki Prefectural Institute of Public Health	Keiko Goto et al	for lineage analysis	this study
28823	Japan/PG-22556/2021	EPI_ISL_1434644	2021-01-23	Asia / Japan	Asia / Japan	B.1.1.101	Ibaraki Prefectural Institute of Public Health	Ibaraki Prefectural Institute of Public Health	Keiko Goto et al	for lineage analysis	this study
28824	Japan/PG-22557/2021	EPI_ISL_1434646	2021-01-23	Asia / Japan	Asia / Japan	B.1.1.101	Ibaraki Prefectural Institute of Public Health	Ibaraki Prefectural Institute of Public Health	Keiko Goto et al	for lineage analysis	this study
28825	Japan/PG-22558/2021	EPI_ISL_1434648	2021-01-24	Asia / Japan	Asia / Japan	B.1.1.101	Ibaraki Prefectural Institute of Public Health	Ibaraki Prefectural Institute of Public Health	Keiko Goto et al	for lineage analysis	this study
28826	Japan/PG-23557/2021	EPI_ISL_1434650	2021-01-25	Asia / Japan	Asia / Japan	B.1.1.64	Ibaraki Prefectural Institute of Public Health	Ibaraki Prefectural Institute of Public Health	Keiko Goto et al	for lineage analysis	this study
28827	Japan/PG-23558/2021	EPI_ISL_1434652	2021-01-25	Asia / Japan	Asia / Japan	B.1.1.284	Ibaraki Prefectural Institute of Public Health	Ibaraki Prefectural Institute of Public Health	Keiko Goto et al	for lineage analysis	this study
28828	Japan/PG-23559/2021	EPI_ISL_1434654	2021-01-25	Asia / Japan	Asia / Japan	B.1.1.284	Ibaraki Prefectural Institute of Public Health	Ibaraki Prefectural Institute of Public Health	Keiko Goto et al	for lineage analysis	this study
28829	Japan/PG-23560/2021	EPI_ISL_1434656	2021-01-25	Asia / Japan	Asia / Japan	B.1.1.284	Ibaraki Prefectural Institute of Public Health	Ibaraki Prefectural Institute of Public Health	Keiko Goto et al	for lineage analysis	this study
28830	Japan/PG-23561/2021	EPI_ISL_1434658	2021-01-25	Asia / Japan	Asia / Japan	B.1.1.214	Ibaraki Prefectural Institute of Public Health	Ibaraki Prefectural Institute of Public Health	Keiko Goto et al	for lineage analysis	this study
28831	Japan/PG-23563/2021	EPI_ISL_1434660	2021-01-25	Asia / Japan	Asia / Japan	B.1.1.101	Ibaraki Prefectural Institute of Public Health	Ibaraki Prefectural Institute of Public Health	Keiko Goto et al	for lineage analysis	this study
28832	Japan/PG-23564/2021	EPI_ISL_1434662	2021-01-25	Asia / Japan	Asia / Japan	B.1.1.214	Ibaraki Prefectural Institute of Public Health	Ibaraki Prefectural Institute of Public Health	Keiko Goto et al	for lineage analysis	this study
28833	Japan/PG-23565/2021	EPI_ISL_1434665	2021-01-26	Asia / Japan	Asia / Japan	B.1.1.214	Ibaraki Prefectural Institute of Public Health	Ibaraki Prefectural Institute of Public Health	Keiko Goto et al	for lineage analysis	this study
28834	Japan/PG-23567/2021	EPI_ISL_1434667	2021-01-25	Asia / Japan	Asia / Japan	B.1.1.101	Ibaraki Prefectural Institute of Public Health	Ibaraki Prefectural Institute of Public Health	Keiko Goto et al	for lineage analysis	this study
28835	Japan/PG-23571/2021	EPI_ISL_1434673	2021-01-27	Asia / Japan	Asia / Japan	B.1.1.101	Ibaraki Prefectural Institute of Public Health	Ibaraki Prefectural Institute of Public Health	Keiko Goto et al	for lineage analysis	this study
28836	Japan/PG-23573/2021	EPI_ISL_1434675	2021-01-27	Asia / Japan	Asia / Japan	B.1.1.214	Ibaraki Prefectural Institute of Public Health	Ibaraki Prefectural Institute of Public Health	Keiko Goto et al	for lineage analysis	this study
28837	Japan/PG-23574/2021	EPI_ISL_1434677	2021-01-27	Asia / Japan	Asia / Japan	B.1.1.214	Ibaraki Prefectural Institute of Public Health	Ibaraki Prefectural Institute of Public Health	Keiko Goto et al	for lineage analysis	this study
28838	Japan/PG-23575/2021	EPI_ISL_1434679	2021-01-28	Asia / Japan	Asia / Japan	B.1.1.101	Ibaraki Prefectural Institute of Public Health	Ibaraki Prefectural Institute of Public Health	Keiko Goto et al	for lineage analysis	this study
28839	Japan/PG-23576/2021	EPI_ISL_1434680	2021-01-29	Asia / Japan	Asia / Japan	B.1.1.101	Ibaraki Prefectural Institute of Public Health	Ibaraki Prefectural Institute of Public Health	Keiko Goto et al	for lineage analysis	this study
28840	Japan/PG-23577/2021	EPI_ISL_1434682	2021-01-30	Asia / Japan	Asia / Japan	B.1.1.214	Ibaraki Prefectural Institute of Public Health	Ibaraki Prefectural Institute of Public Health	Keiko Goto et al	for lineage analysis	this study
28841	Japan/PG-23579/2021	EPI_ISL_1434684	2021-01-31	Asia / Japan	Asia / Japan	B.1.1.214	Ibaraki Prefectural Institute of Public Health	Ibaraki Prefectural Institute of Public Health	Keiko Goto et al	for lineage analysis	this study
28842	Japan/PG-23580/2021	EPI_ISL_1434687	2021-01-30	Asia / Japan	Asia / Japan	B.1.1.214	Ibaraki Prefectural Institute of Public Health	Ibaraki Prefectural Institute of Public Health	Keiko Goto et al	for lineage analysis	this study
28843	Japan/PG-23581/2021	EPI_ISL_1434689	2021-02-01	Asia / Japan	Asia / Japan	B.1.1.101	Ibaraki Prefectural Institute of Public Health	Ibaraki Prefectural Institute of Public Health	Keiko Goto et al	for lineage analysis	this study
28844	Japan/PG-23582/2021	EPI_ISL_1434691	2021-02-01	Asia / Japan	Asia / Japan	B.1.1.214	Ibaraki Prefectural Institute of Public Health	Ibaraki Prefectural Institute of Public Health	Keiko Goto et al	for lineage analysis	this study
28845	Japan/PG-23585/2021	EPI_ISL_1434693	2021-02-02	Asia / Japan	Asia / Japan	B.1.1.214	Ibaraki Prefectural Institute of Public Health	Ibaraki Prefectural Institute of Public Health	Keiko Goto et al	for lineage analysis	this study
28846	Japan/PG-23586/2021	EPI_ISL_1434695	2021-02-02	Asia / Japan	Asia / Japan	B.1.1.64	Ibaraki Prefectural Institute of Public Health	Ibaraki Prefectural Institute of Public Health	Keiko Goto et al	for lineage analysis	this study
28847	Japan/PG-23587/2021	EPI_ISL_1434697	2021-02-02	Asia / Japan	Asia / Japan	B.1.1.64	Ibaraki Prefectural Institute of Public Health	Ibaraki Prefectural Institute of Public Health	Keiko Goto et al	for lineage analysis	this study
28848	Japan/PG-23588/2021	EPI_ISL_1434699	2021-02-02	Asia / Japan	Asia / Japan	B.1.1.64	Ibaraki Prefectural Institute of Public Health	Ibaraki Prefectural Institute of Public Health	Keiko Goto et al	for lineage analysis	this study
28849	Japan/PG-23589/2021	EPI_ISL_1434701	2021-02-02	Asia / Japan	Asia / Japan	B.1.1.64	Ibaraki Prefectural Institute of Public Health	Ibaraki Prefectural Institute of Public Health	Keiko Goto et al	for lineage analysis	this study
28850	Japan/PG-23590/2021	EPI_ISL_1434703	2021-02-02	Asia / Japan	Asia / Japan	B.1.1.64	Ibaraki Prefectural Institute of Public Health	Ibaraki Prefectural Institute of Public Health	Keiko Goto et al	for lineage analysis	this study
28851	Japan/PG-23591/2021	EPI_ISL_1434705	2021-02-02	Asia / Japan	Asia / Japan	B.1.1.64	Ibaraki Prefectural Institute of Public Health	Ibaraki Prefectural Institute of Public Health	Keiko Goto et al	for lineage analysis	this study
28852	Japan/PG-23592/2021	EPI_ISL_1434707	2021-01-14	Asia / Japan	Asia / Japan	B.1.346	Ibaraki Prefectural Institute of Public Health	Ibaraki Prefectural Institute of Public Health	Keiko Goto et al	for lineage analysis	this study
28853	Japan/PG-23593/2021	EPI_ISL_1434709	2021-01-18	Asia / Japan	Asia / Japan	B.1.346	Ibaraki Prefectural Institute of Public Health	Ibaraki Prefectural Institute of Public Health	Keiko Goto et al	for lineage analysis	this study
28854	Japan/PG-23594/2021	EPI_ISL_1434711	2021-01-18	Asia / Japan	Asia / Japan	B.1.346	Ibaraki Prefectural Institute of Public Health	Ibaraki Prefectural Institute of Public Health	Keiko Goto et al	for lineage analysis	this study
28855	Japan/PG-24280/2021	EPI_ISL_1434713	2021-01-18	Asia / Japan	Asia / Japan	B.1.346	Ibaraki Prefectural Institute of Public Health	Ibaraki Prefectural Institute of Public Health	Keiko Goto et al	for lineage analysis	this study
28856	Japan/PG-24281/2021	EPI_ISL_1434715	2021-01-21	Asia / Japan	Asia / Japan	B.1.346	Ibaraki Prefectural Institute of Public Health	Ibaraki Prefectural Institute of Public Health	Keiko Goto et al	for lineage analysis	this study
28857	Japan/PG-24282/2021	EPI_ISL_1434717	2021-01-21	Asia / Japan	Asia / Japan	B.1.346	Ibaraki Prefectural Institute of Public Health	Ibaraki Prefectural Institute of Public Health	Keiko Goto et al	for lineage analysis	this study
28858	Japan/PG-24283/2021	EPI_ISL_1434719	2021-01-21	Asia / Japan	Asia / Japan	B.1.346	Ibaraki Prefectural Institute of Public Health	Ibaraki Prefectural Institute of Public Health	Keiko Goto et al	for lineage analysis	this study
28859	Japan/PG-24284/2021	EPI_ISL_1434722	2021-01-21	Asia / Japan	Asia / Japan	B.1.346	Ibaraki Prefectural Institute of Public Health	Ibaraki Prefectural Institute of Public Health	Keiko Goto et al	for lineage analysis	this study
28860	Japan/PG-24285/2021	EPI_ISL_1434724	2021-01-25	Asia / Japan	Asia / Japan	B.1.346	Ibaraki Prefectural Institute of Public Health	Ibaraki Prefectural Institute of Public Health	Keiko Goto et al	for lineage analysis	this study
28861	Japan/PG-24286/2021	EPI_ISL_1434726	2021-01-25	Asia / Japan	Asia / Japan	B.1.346	Ibaraki Prefectural Institute of Public Health	Ibaraki Prefectural Institute of Public Health	Keiko Goto et al	for lineage analysis	this study
28862	Japan/PG-24287/2021	EPI_ISL_1434728	2021-01-25	Asia / Japan	Asia / Japan	B.1.346	Ibaraki Prefectural Institute of Public Health	Ibaraki Prefectural Institute of Public Health	Keiko Goto et al	for lineage analysis	this study
28863	Japan/PG-24288/2021	EPI_ISL_1434730	2021-01-29	Asia / Japan	Asia / Japan	B.1.346	Ibaraki Prefectural Institute of Public Health	Ibaraki Prefectural Institute of Public Health	Keiko Goto et al	for lineage analysis	this study
28864	Japan/PG-24289/2021	EPI_ISL_1434732	2021-02-03	Asia / Japan	Asia / Japan	B.1.1.214	Ibaraki Prefectural Institute of Public Health	Ibaraki Prefectural Institute of Public Health	Keiko Goto et al	for lineage analysis	this study
28865	Japan/PG-24290/2021	EPI_ISL_1434734	2021-02-03	Asia / Japan	Asia / Japan	B.1.1.214	Ibaraki Prefectural Institute of Public Health	Ibaraki Prefectural Institute of Public Health	Keiko Goto et al	for lineage analysis	this study
28866	Japan/PG-24291/2021	EPI_ISL_1434736	2021-01-14	Asia / Japan	Asia / Japan	B.1.1.214	Ibaraki Prefectural Institute of Public Health	Ibaraki Prefectural Institute of Public Health	Keiko Goto et al	for lineage analysis	this study
28867	Japan/PG-24292/2021	EPI_ISL_1434738	2021-01-15	Asia / Japan	Asia / Japan	B.1.1.101	Ibaraki Prefectural Institute of Public Health	Ibaraki Prefectural Institute of Public Health	Keiko Goto et al	for lineage analysis	this study
28868	Japan/PG-24294/2021	EPI_ISL_1434739	2021-01-19	Asia / Japan	Asia / Japan	B.1.1.216	Ibaraki Prefectural Institute of Public Health	Ibaraki Prefectural Institute of Public Health	Keiko Goto et al	for lineage analysis	this study
28869	Japan/PG-24295/2021	EPI_ISL_1434740	2021-01-20	Asia / Japan	Asia / Japan	B.1.1.101	Ibaraki Prefectural Institute of Public Health	Ibaraki Prefectural Institute of Public Health	Keiko Goto et al	for lineage analysis	this study
28870	Japan/PG-24296/2021	EPI_ISL_1434741	2021-01-18	Asia / Japan	Asia / Japan	B.1.1.130	Ibaraki Prefectural Institute of Public Health	Ibaraki Prefectural Institute of Public Health	Keiko Goto et al	for lineage analysis	this study
28871	Japan/PG-24298/2021	EPI_ISL_1434743	2021-01-22	Asia / Japan	Asia / Japan	B.1.1.214	Ibaraki Prefectural Institute of Public Health	Ibaraki Prefectural Institute of Public Health	Keiko Goto et al	for lineage analysis	this study
28872	Japan/PG-24299/2021	EPI_ISL_1434745	2021-01-25	Asia / Japan	Asia / Japan	B.1.1.101	Ibaraki Prefectural Institute of Public Health	Ibaraki Prefectural Institute of Public Health	Keiko Goto et al	for lineage analysis	this study
28873	Japan/PG-24300/2021	EPI_ISL_1434747	2021-01-25	Asia / Japan	Asia / Japan	B.1.1.216	Ibaraki Prefectural Institute of Public Health	Ibaraki Prefectural Institute of Public Health	Keiko Goto et al	for lineage analysis	this study
28874	Japan/PG-24301/2021	EPI_ISL_1434749	2021-01-25	Asia / Japan	Asia / Japan	B.1.1.214	Ibaraki Prefectural Institute of Public Health	Ibaraki Prefectural Institute of Public Health	Keiko Goto et al	for lineage analysis	this study
28875	Japan/PG-24302/2021	EPI_ISL_1434751	2021-01-26	Asia / Japan	Asia / Japan	B.1.1.214	Ibaraki Prefectural Institute of Public Health	Ibaraki Prefectural Institute of Public Health	Keiko Goto et al	for lineage analysis	this study
28876	Japan/PG-24306/2021	EPI_ISL_1434753	2021-02-04	Asia / Japan	Asia / Japan	B.1.1.101	Ibaraki Prefectural Institute of Public Health	Ibaraki Prefectural Institute of Public Health	Keiko Goto et al	for lineage analysis	this study
28877	Japan/PG-24978/2020	EPI_ISL_1434754	2020-12-11	Asia / Japan	Asia / Japan	B.1.1.86	Ibaraki Prefectural Institute of Public Health	Ibaraki Prefectural Institute of Public Health	Keiko Goto et al	for lineage analysis	this study
28878	Japan/PG-24979/2020	EPI_ISL_1434756	2020-12-11	Asia / Japan	Asia / Japan	B.1.1.86	Ibaraki Prefectural Institute of Public Health	Ibaraki Prefectural Institute of Public Health	Keiko Goto et al	for lineage analysis	this study
28879	Japan/PG-24980/2020	EPI_ISL_1434759	2020-12-11	Asia / Japan	Asia / Japan	B.1.1.284	Ibaraki Prefectural Institute of Public Health	Ibaraki Prefectural Institute of Public Health	Keiko Goto et al	for lineage analysis	this study
28880	Japan/PG-24981/2020	EPI_ISL_1434760	2020-12-12	Asia / Japan	Asia / Japan	B.1.1.214	Ibaraki Prefectural Institute of Public Health	Ibaraki Prefectural Institute of Public Health	Keiko Goto et al	for lineage analysis	this study
28881	Japan/PG-24982/2020	EPI_ISL_1434762	2020-12-12	Asia / Japan	Asia / Japan	B.1.1.214	Ibaraki Prefectural Institute of Public Health	Ibaraki Prefectural Institute of Public Health	Keiko Goto et al	for lineage analysis	this study
28882	Japan/PG-24983/2020	EPI_ISL_1434763	2020-12-12	Asia / Japan	Asia / Japan	B.1.1.214	Ibaraki Prefectural Institute of Public Health	Ibaraki Prefectural Institute of Public Health	Keiko Goto et al	for lineage analysis	this study
28883	Japan/PG-24984/2020	EPI_ISL_1434764	2020-12-12	Asia / Japan	Asia / Japan	B.1.1.284	Ibaraki Prefectural Institute of Public Health	Ibaraki Prefectural Institute of Public Health	Keiko Goto et al	for lineage analysis	this study
28884	Japan/PG-24985/2020	EPI_ISL_1434766	2020-12-15	Asia / Japan	Asia / Japan	B.1.1.214	Ibaraki Prefectural Institute of Public Health	Ibaraki Prefectural Institute of Public Health	Keiko Goto et al	for lineage analysis	this study
28885	Japan/PG-24986/2020	EPI_ISL_1434768	2020-12-14	Asia / Japan	Asia / Japan	B.1.1.284	Ibaraki Prefectural Institute of Public Health	Ibaraki Prefectural Institute of Public Health	Keiko Goto et al	for lineage analysis	this study
28886	Japan/PG-24987/2020	EPI_ISL_1434770	2020-12-13	Asia / Japan	Asia / Japan	B.1.1.214	Ibaraki Prefectural Institute of Public Health	Ibaraki Prefectural Institute of Public Health	Keiko Goto et al	for lineage analysis	this study
28887	Japan/PG-24988/2020	EPI_ISL_1434772	2020-12-14	Asia / Japan	Asia / Japan	B.1.1.214	Ibaraki Prefectural Institute of Public Health	Ibaraki Prefectural Institute of Public Health	Keiko Goto et al	for lineage analysis	this study
28888	Japan/PG-24989/2020	EPI_ISL_1434774	2020-12-15	Asia / Japan	Asia / Japan	B.1.1.101	Ibaraki Prefectural Institute of Public Health	Ibaraki Prefectural Institute of Public Health	Keiko Goto et al	for lineage analysis	this study
28889	Japan/PG-24990/2020	EPI_ISL_1434776	2020-12-16	Asia / Japan	Asia / Japan	B.1.1.214	Ibaraki Prefectural Institute of Public Health	Ibaraki Prefectural Institute of Public Health	Keiko Goto et al	for lineage analysis	this study
28890	Japan/PG-24991/2020	EPI_ISL_1434779	2020-12-16	Asia / Japan	Asia / Japan	B.1.346	Ibaraki Prefectural Institute of Public Health	Ibaraki Prefectural Institute of Public Health	Keiko Goto et al	for lineage analysis	this study
28891	Japan/PG-24992/2020	EPI_ISL_1434781	2020-12-16	Asia / Japan	Asia / Japan	B.1.1.284	Ibaraki Prefectural Institute of Public Health	Ibaraki Prefectural Institute of Public Health	Keiko Goto et al	for lineage analysis	this study
28892	Japan/PG-24993/2020	EPI_ISL_1434782	2020-12-17	Asia / Japan	Asia / Japan	B.1.1.284	Ibaraki Prefectural Institute of Public Health	Ibaraki Prefectural Institute of Public Health	Keiko Goto et al	for lineage analysis	this study
28893	Japan/PG-24994/2020	EPI_ISL_1434784	2020-12-17	Asia / Japan	Asia / Japan	B.1.1.284	Ibaraki Prefectural Institute of Public Health	Ibaraki Prefectural Institute of Public Health	Keiko Goto et al	for lineage analysis	this study
28894	Japan/PG-24995/2020	EPI_ISL_1434786	2020-12-18	Asia / Japan	Asia / Japan	B.1.1.214	Ibaraki Prefectural Institute of Public Health	Ibaraki Prefectural Institute of Public Health	Keiko Goto et al	for lineage analysis	this study
28895	Japan/PG-24996/2020	EPI_ISL_1434788	2020-12-19	Asia / Japan	Asia / Japan	B.1.1.214	Ibaraki Prefectural Institute of Public Health	Ibaraki Prefectural Institute of Public Health	Keiko Goto et al	for lineage analysis	this study
28896	Japan/PG-24998/2020	EPI_ISL_1434792	2020-12-20	Asia / Japan	Asia / Japan	B.1.1.101	Ibaraki Prefectural Institute of Public Health	Ibaraki Prefectural Institute of Public Health	Keiko Goto et al	for lineage analysis	this study
28897	Japan/PG-24999/2020	EPI_ISL_1434794	2020-12-22	Asia / Japan	Asia / Japan	B.1.1.214	Ibaraki Prefectural Institute of Public Health	Ibaraki Prefectural Institute of Public Health	Keiko Goto et al	for lineage analysis	this study
28898	Japan/PG-25000/2020	EPI_ISL_1434797	2020-12-21	Asia / Japan	Asia / Japan	B.1.1.86	Ibaraki Prefectural Institute of Public Health	Ibaraki Prefectural Institute of Public Health	Keiko Goto et al	for lineage analysis	this study
28899	Japan/PG-25001/2020	EPI_ISL_1434799	2020-12-22	Asia / Japan	Asia / Japan	B.1.1.86	Ibaraki Prefectural Institute of Public Health	Ibaraki Prefectural Institute of Public Health	Keiko Goto et al	for lineage analysis	this study
28900	Japan/PG-25002/2020	EPI_ISL_1434801	2020-12-22	Asia / Japan	Asia / Japan	B.1.1.214	Ibaraki Prefectural Institute of Public Health	Ibaraki Prefectural Institute of Public Health	Keiko Goto et al	for lineage analysis	this study
28901	Japan/PG-25003/2020	EPI_ISL_1434803	2020-12-24	Asia / Japan	Asia / Japan	B.1.1.86	Ibaraki Prefectural Institute of Public Health	Ibaraki Prefectural Institute of Public Health	Keiko Goto et al	for lineage analysis	this study
28902	Japan/PG-25004/2020	EPI_ISL_1434804	2020-12-24	Asia / Japan	Asia / Japan	B.1.1.86	Ibaraki Prefectural Institute of Public Health	Ibaraki Prefectural Institute of Public Health	Keiko Goto et al	for lineage analysis	this study
28903	Japan/PG-25005/2020	EPI_ISL_1434806	2020-12-26	Asia / Japan	Asia / Japan	B.1.1.284	Ibaraki Prefectural Institute of Public Health	Ibaraki Prefectural Institute of Public Health	Keiko Goto et al	for lineage analysis	this study
28904	Japan/PG-25006/2020	EPI_ISL_1434808	2020-12-26	Asia / Japan	Asia / Japan	B.1.1.284	Ibaraki Prefectural Institute of Public Health	Ibaraki Prefectural Institute of Public Health	Keiko Goto et al	for lineage analysis	this study
28905	Japan/PG-25007/2020	EPI_ISL_1434811	2020-12-26	Asia / Japan	Asia / Japan	B.1.1.284	Ibaraki Prefectural Institute of Public Health	Ibaraki Prefectural Institute of Public Health	Keiko Goto et al	for lineage analysis	this study
28906	Japan/PG-25008/2020	EPI_ISL_1434813	2020-12-27	Asia / Japan	Asia / Japan	B.1.1.214	Ibaraki Prefectural Institute of Public Health	Ibaraki Prefectural Institute of Public Health	Keiko Goto et al	for lineage analysis	this study
28907	Japan/PG-25009/2020	EPI_ISL_1434815	2020-12-27	Asia / Japan	Asia / Japan	B.1.1.284	Ibaraki Prefectural Institute of Public Health	Ibaraki Prefectural Institute of Public Health	Keiko Goto et al	for lineage analysis	this study
28908	Japan/PG-25010/2020	EPI_ISL_1434817	2020-12-28	Asia / Japan	Asia / Japan	B.1.1.214	Ibaraki Prefectural Institute of Public Health	Ibaraki Prefectural Institute of Public Health	Keiko Goto et al	for lineage analysis	this study
28909	Japan/PG-25011/2021	EPI_ISL_1434819	2021-01-05	Asia / Japan	Asia / Japan	B.1.1.284	Ibaraki Prefectural Institute of Public Health	Ibaraki Prefectural Institute of Public Health	Keiko Goto et al	for lineage analysis	this study
28910	Japan/PG-25012/2021	EPI_ISL_1434821	2021-01-05	Asia / Japan	Asia / Japan	B.1.1.284	Ibaraki Prefectural Institute of Public Health	Ibaraki Prefectural Institute of Public Health	Keiko Goto et al	for lineage analysis	this study
28911	Japan/PG-25013/2021	EPI_ISL_1434823	2021-01-05	Asia / Japan	Asia / Japan	B.1.346	Ibaraki Prefectural Institute of Public Health	Ibaraki Prefectural Institute of Public Health	Keiko Goto et al	for lineage analysis	this study
28912	Japan/PG-25014/2021	EPI_ISL_1434825	2021-01-05	Asia / Japan	Asia / Japan	B.1.1.214	Ibaraki Prefectural Institute of Public Health	Ibaraki Prefectural Institute of Public Health	Keiko Goto et al	for lineage analysis	this study
28913	Japan/PG-25015/2021	EPI_ISL_1434827	2021-01-05	Asia / Japan	Asia / Japan	B.1.1.214	Ibaraki Prefectural Institute of Public Health	Ibaraki Prefectural Institute of Public Health	Keiko Goto et al	for lineage analysis	this study
28914	Japan/PG-25016/2021	EPI_ISL_1434830	2021-01-05	Asia / Japan	Asia / Japan	B.1.1.214	Ibaraki Prefectural Institute of Public Health	Ibaraki Prefectural Institute of Public Health	Keiko Goto et al	for lineage analysis	this study
28915	Japan/PG-25017/2021	EPI_ISL_1434832	2021-01-05	Asia / Japan	Asia / Japan	B.1.1.101	Ibaraki Prefectural Institute of Public Health	Ibaraki Prefectural Institute of Public Health	Keiko Goto et al	for lineage analysis	this study
28916	Japan/PG-25018/2021	EPI_ISL_1434833	2021-01-05	Asia / Japan	Asia / Japan	B.1.1.101	Ibaraki Prefectural Institute of Public Health	Ibaraki Prefectural Institute of Public Health	Keiko Goto et al	for lineage analysis	this study
28917	Japan/PG-25019/2021	EPI_ISL_1434836	2021-01-06	Asia / Japan	Asia / Japan	B.1.1.101	Ibaraki Prefectural Institute of Public Health	Ibaraki Prefectural Institute of Public Health	Keiko Goto et al	for lineage analysis	this study
28918	Japan/PG-25020/2021	EPI_ISL_1434838	2021-01-06	Asia / Japan	Asia / Japan	B.1.1.101	Ibaraki Prefectural Institute of Public Health	Ibaraki Prefectural Institute of Public Health	Keiko Goto et al	for lineage analysis	this study
28919	Japan/PG-25021/2021	EPI_ISL_1434840	2021-01-06	Asia / Japan	Asia / Japan	B.1.346	Ibaraki Prefectural Institute of Public Health	Ibaraki Prefectural Institute of Public Health	Keiko Goto et al	for lineage analysis	this study
28920	Japan/PG-25022/2021	EPI_ISL_1434842	2021-01-06	Asia / Japan	Asia / Japan	B.1.1.284	Ibaraki Prefectural Institute of Public Health	Ibaraki Prefectural Institute of Public Health	Keiko Goto et al	for lineage analysis	this study
28921	Japan/PG-25023/2021	EPI_ISL_1434844	2021-01-06	Asia / Japan	Asia / Japan	B.1.1.284	Ibaraki Prefectural Institute of Public Health	Ibaraki Prefectural Institute of Public Health	Keiko Goto et al	for lineage analysis	this study
28922	Japan/PG-25024/2021	EPI_ISL_1434846	2021-01-06	Asia / Japan	Asia / Japan	B.1.1.214	Ibaraki Prefectural Institute of Public Health	Ibaraki Prefectural Institute of Public Health	Keiko Goto et al	for lineage analysis	this study
28923	Japan/PG-25025/2021	EPI_ISL_1434848	2021-01-06	Asia / Japan	Asia / Japan	B.1.1.214	Ibaraki Prefectural Institute of Public Health	Ibaraki Prefectural Institute of Public Health	Keiko Goto et al	for lineage analysis	this study
28924	Japan/PG-25026/2021	EPI_ISL_1434850	2021-01-06	Asia / Japan	Asia / Japan	B.1.1.214	Ibaraki Prefectural Institute of Public Health	Ibaraki Prefectural Institute of Public Health	Keiko Goto et al	for lineage analysis	this study
28925	Japan/PG-25384/2021	EPI_ISL_1434852	2021-02-16	Asia / Japan	Asia / Japan	B.1.1.214	Ibaraki Prefectural Institute of Public Health	Ibaraki Prefectural Institute of Public Health	Keiko Goto et al	for lineage analysis	this study
28926	Japan/PG-25386/2021	EPI_ISL_1434854	2021-02-17	Asia / Japan	Asia / Japan	B.1.1.101	Ibaraki Prefectural Institute of Public Health	Ibaraki Prefectural Institute of Public Health	Keiko Goto et al	for lineage analysis	this study
28927	Japan/PG-25387/2021	EPI_ISL_1434855	2021-02-19	Asia / Japan	Asia / Japan	B.1.1.101	Ibaraki Prefectural Institute of Public Health	Ibaraki Prefectural Institute of Public Health	Keiko Goto et al	for lineage analysis	this study
28928	Japan/PG-25388/2021	EPI_ISL_1434858	2021-02-19	Asia / Japan	Asia / Japan	B.1.1.101	Ibaraki Prefectural Institute of Public Health	Ibaraki Prefectural Institute of Public Health	Keiko Goto et al	for lineage analysis	this study
28929	Japan/PG-25389/2021	EPI_ISL_1434860	2021-02-19	Asia / Japan	Asia / Japan	B.1.1.101	Ibaraki Prefectural Institute of Public Health	Ibaraki Prefectural Institute of Public Health	Keiko Goto et al	for lineage analysis	this study
28930	Japan/PG-25390/2021	EPI_ISL_1434862	2021-02-19	Asia / Japan	Asia / Japan	B.1.1.101	Ibaraki Prefectural Institute of Public Health	Ibaraki Prefectural Institute of Public Health	Keiko Goto et al	for lineage analysis	this study
28931	Japan/PG-25391/2021	EPI_ISL_1434864	2021-02-19	Asia / Japan	Asia / Japan	B.1.1.101	Ibaraki Prefectural Institute of Public Health	Ibaraki Prefectural Institute of Public Health	Keiko Goto et al	for lineage analysis	this study
28932	Japan/PG-25392/2021	EPI_ISL_1434866	2021-02-19	Asia / Japan	Asia / Japan	B.1.1.101	Ibaraki Prefectural Institute of Public Health	Ibaraki Prefectural Institute of Public Health	Keiko Goto et al	for lineage analysis	this study
28933	Japan/PG-25393/2021	EPI_ISL_1434868	2021-02-19	Asia / Japan	Asia / Japan	B.1.1.101	Ibaraki Prefectural Institute of Public Health	Ibaraki Prefectural Institute of Public Health	Keiko Goto et al	for lineage analysis	this study
28934	Japan/PG-25394/2021	EPI_ISL_1434870	2021-02-19	Asia / Japan	Asia / Japan	B.1.1.101	Ibaraki Prefectural Institute of Public Health	Ibaraki Prefectural Institute of Public Health	Keiko Goto et al	for lineage analysis	this study
28935	Japan/PG-26124/2020	EPI_ISL_1434872	2020-12-30	Asia / Japan	Asia / Japan	B.1.1.64	Ibaraki Prefectural Institute of Public Health	Ibaraki Prefectural Institute of Public Health	Keiko Goto et al	for lineage analysis	this study
28936	Japan/PG-26125/2020	EPI_ISL_1434875	2020-12-30	Asia / Japan	Asia / Japan	B.1.1.64	Ibaraki Prefectural Institute of Public Health	Ibaraki Prefectural Institute of Public Health	Keiko Goto et al	for lineage analysis	this study
28937	Japan/PG-26126/2020	EPI_ISL_1434876	2020-12-30	Asia / Japan	Asia / Japan	B.1.1.214	Ibaraki Prefectural Institute of Public Health	Ibaraki Prefectural Institute of Public Health	Keiko Goto et al	for lineage analysis	this study
28938	Japan/PG-26127/2020	EPI_ISL_1434878	2020-12-30	Asia / Japan	Asia / Japan	B.1.1.101	Ibaraki Prefectural Institute of Public Health	Ibaraki Prefectural Institute of Public Health	Keiko Goto et al	for lineage analysis	this study
28939	Japan/PG-26128/2020	EPI_ISL_1434880	2020-12-30	Asia / Japan	Asia / Japan	B.1.1.214	Ibaraki Prefectural Institute of Public Health	Ibaraki Prefectural Institute of Public Health	Keiko Goto et al	for lineage analysis	this study
28940	Japan/PG-26129/2020	EPI_ISL_1434882	2020-12-30	Asia / Japan	Asia / Japan	B.1.1.214	Ibaraki Prefectural Institute of Public Health	Ibaraki Prefectural Institute of Public Health	Keiko Goto et al	for lineage analysis	this study
28941	Japan/PG-26130/2020	EPI_ISL_1434885	2020-12-30	Asia / Japan	Asia / Japan	B.1.1.214	Ibaraki Prefectural Institute of Public Health	Ibaraki Prefectural Institute of Public Health	Keiko Goto et al	for lineage analysis	this study
28942	Japan/PG-26131/2020	EPI_ISL_1434887	2020-12-30	Asia / Japan	Asia / Japan	B.1.1.214	Ibaraki Prefectural Institute of Public Health	Ibaraki Prefectural Institute of Public Health	Keiko Goto et al	for lineage analysis	this study
28943	Japan/PG-26132/2020	EPI_ISL_1434889	2020-12-30	Asia / Japan	Asia / Japan	B.1.1.214	Ibaraki Prefectural Institute of Public Health	Ibaraki Prefectural Institute of Public Health	Keiko Goto et al	for lineage analysis	this study
28944	Japan/PG-26133/2020	EPI_ISL_1434891	2020-12-30	Asia / Japan	Asia / Japan	B.1.1.214	Ibaraki Prefectural Institute of Public Health	Ibaraki Prefectural Institute of Public Health	Keiko Goto et al	for lineage analysis	this study
28945	Japan/PG-26134/2020	EPI_ISL_1434893	2020-12-31	Asia / Japan	Asia / Japan	B.1.1.101	Ibaraki Prefectural Institute of Public Health	Ibaraki Prefectural Institute of Public Health	Keiko Goto et al	for lineage analysis	this study
28946	Japan/PG-26135/2021	EPI_ISL_1434895	2021-01-01	Asia / Japan	Asia / Japan	B.1.1.214	Ibaraki Prefectural Institute of Public Health	Ibaraki Prefectural Institute of Public Health	Keiko Goto et al	for lineage analysis	this study
28947	Japan/PG-26136/2021	EPI_ISL_1434897	2021-01-02	Asia / Japan	Asia / Japan	B.1.1.214	Ibaraki Prefectural Institute of Public Health	Ibaraki Prefectural Institute of Public Health	Keiko Goto et al	for lineage analysis	this study
28948	Japan/PG-26137/2021	EPI_ISL_1434899	2021-01-02	Asia / Japan	Asia / Japan	B.1.1.214	Ibaraki Prefectural Institute of Public Health	Ibaraki Prefectural Institute of Public Health	Keiko Goto et al	for lineage analysis	this study
28949	Japan/PG-26138/2021	EPI_ISL_1434901	2021-01-02	Asia / Japan	Asia / Japan	B.1.1.214	Ibaraki Prefectural Institute of Public Health	Ibaraki Prefectural Institute of Public Health	Keiko Goto et al	for lineage analysis	this study
28950	Japan/PG-26139/2021	EPI_ISL_1434903	2021-01-02	Asia / Japan	Asia / Japan	B.1.1.214	Ibaraki Prefectural Institute of Public Health	Ibaraki Prefectural Institute of Public Health	Keiko Goto et al	for lineage analysis	this study
28951	Japan/PG-26140/2021	EPI_ISL_1434905	2021-01-02	Asia / Japan	Asia / Japan	B.1.1.214	Ibaraki Prefectural Institute of Public Health	Ibaraki Prefectural Institute of Public Health	Keiko Goto et al	for lineage analysis	this study
28952	Japan/PG-26141/2021	EPI_ISL_1434907	2021-01-02	Asia / Japan	Asia / Japan	B.1.1.101	Ibaraki Prefectural Institute of Public Health	Ibaraki Prefectural Institute of Public Health	Keiko Goto et al	for lineage analysis	this study
28953	Japan/PG-26142/2021	EPI_ISL_1434909	2021-01-02	Asia / Japan	Asia / Japan	B.1.1.101	Ibaraki Prefectural Institute of Public Health	Ibaraki Prefectural Institute of Public Health	Keiko Goto et al	for lineage analysis	this study
28954	Japan/PG-26143/2021	EPI_ISL_1434912	2021-01-02	Asia / Japan	Asia / Japan	B.1.1.284	Ibaraki Prefectural Institute of Public Health	Ibaraki Prefectural Institute of Public Health	Keiko Goto et al	for lineage analysis	this study
28955	Japan/PG-26144/2021	EPI_ISL_1434914	2021-01-03	Asia / Japan	Asia / Japan	B.1.1.279	Ibaraki Prefectural Institute of Public Health	Ibaraki Prefectural Institute of Public Health	Keiko Goto et al	for lineage analysis	this study
28956	Japan/PG-26145/2021	EPI_ISL_1434916	2021-01-03	Asia / Japan	Asia / Japan	B.1.1.101	Ibaraki Prefectural Institute of Public Health	Ibaraki Prefectural Institute of Public Health	Keiko Goto et al	for lineage analysis	this study
28957	Japan/PG-26146/2021	EPI_ISL_1434918	2021-01-03	Asia / Japan	Asia / Japan	B.1.1.214	Ibaraki Prefectural Institute of Public Health	Ibaraki Prefectural Institute of Public Health	Keiko Goto et al	for lineage analysis	this study
28958	Japan/PG-26147/2021	EPI_ISL_1434920	2021-01-03	Asia / Japan	Asia / Japan	B.1.1.101	Ibaraki Prefectural Institute of Public Health	Ibaraki Prefectural Institute of Public Health	Keiko Goto et al	for lineage analysis	this study
28959	Japan/PG-26148/2021	EPI_ISL_1434922	2021-01-03	Asia / Japan	Asia / Japan	B.1.1.101	Ibaraki Prefectural Institute of Public Health	Ibaraki Prefectural Institute of Public Health	Keiko Goto et al	for lineage analysis	this study
28960	Japan/PG-26149/2021	EPI_ISL_1434924	2021-01-03	Asia / Japan	Asia / Japan	B.1.1.101	Ibaraki Prefectural Institute of Public Health	Ibaraki Prefectural Institute of Public Health	Keiko Goto et al	for lineage analysis	this study
28961	Japan/PG-26150/2021	EPI_ISL_1434926	2021-01-04	Asia / Japan	Asia / Japan	B.1.1.101	Ibaraki Prefectural Institute of Public Health	Ibaraki Prefectural Institute of Public Health	Keiko Goto et al	for lineage analysis	this study
28962	Japan/PG-26151/2021	EPI_ISL_1434928	2021-01-04	Asia / Japan	Asia / Japan	B.1.1.101	Ibaraki Prefectural Institute of Public Health	Ibaraki Prefectural Institute of Public Health	Keiko Goto et al	for lineage analysis	this study
28963	Japan/PG-26152/2021	EPI_ISL_1434930	2021-01-04	Asia / Japan	Asia / Japan	B.1.1.101	Ibaraki Prefectural Institute of Public Health	Ibaraki Prefectural Institute of Public Health	Keiko Goto et al	for lineage analysis	this study
28964	Japan/PG-26153/2021	EPI_ISL_1434932	2021-01-04	Asia / Japan	Asia / Japan	B.1.1.214	Ibaraki Prefectural Institute of Public Health	Ibaraki Prefectural Institute of Public Health	Keiko Goto et al	for lineage analysis	this study
28965	Japan/PG-26154/2021	EPI_ISL_1434934	2021-01-04	Asia / Japan	Asia / Japan	B.1.1.101	Ibaraki Prefectural Institute of Public Health	Ibaraki Prefectural Institute of Public Health	Keiko Goto et al	for lineage analysis	this study
28966	Japan/PG-26155/2021	EPI_ISL_1434936	2021-01-04	Asia / Japan	Asia / Japan	B.1.1.101	Ibaraki Prefectural Institute of Public Health	Ibaraki Prefectural Institute of Public Health	Keiko Goto et al	for lineage analysis	this study
28967	Japan/PG-26156/2021	EPI_ISL_1434938	2021-01-04	Asia / Japan	Asia / Japan	B.1.1.101	Ibaraki Prefectural Institute of Public Health	Ibaraki Prefectural Institute of Public Health	Keiko Goto et al	for lineage analysis	this study
28968	Japan/PG-26157/2021	EPI_ISL_1434940	2021-01-04	Asia / Japan	Asia / Japan	B.1.1.101	Ibaraki Prefectural Institute of Public Health	Ibaraki Prefectural Institute of Public Health	Keiko Goto et al	for lineage analysis	this study
28969	Japan/PG-26158/2021	EPI_ISL_1434942	2021-01-04	Asia / Japan	Asia / Japan	B.1.1.214	Ibaraki Prefectural Institute of Public Health	Ibaraki Prefectural Institute of Public Health	Keiko Goto et al	for lineage analysis	this study
28970	Japan/PG-26159/2021	EPI_ISL_1434944	2021-01-04	Asia / Japan	Asia / Japan	B.1.1.101	Ibaraki Prefectural Institute of Public Health	Ibaraki Prefectural Institute of Public Health	Keiko Goto et al	for lineage analysis	this study
28971	Japan/PG-26160/2021	EPI_ISL_1434946	2021-01-04	Asia / Japan	Asia / Japan	B.1.1.284	Ibaraki Prefectural Institute of Public Health	Ibaraki Prefectural Institute of Public Health	Keiko Goto et al	for lineage analysis	this study
28972	Japan/PG-26161/2021	EPI_ISL_1434949	2021-01-05	Asia / Japan	Asia / Japan	B.1.1.284	Ibaraki Prefectural Institute of Public Health	Ibaraki Prefectural Institute of Public Health	Keiko Goto et al	for lineage analysis	this study
28973	Japan/PG-26162/2021	EPI_ISL_1434950	2021-01-05	Asia / Japan	Asia / Japan	B.1.1.101	Ibaraki Prefectural Institute of Public Health	Ibaraki Prefectural Institute of Public Health	Keiko Goto et al	for lineage analysis	this study
28974	Japan/PG-26163/2021	EPI_ISL_1434952	2021-01-05	Asia / Japan	Asia / Japan	B.1.1.101	Ibaraki Prefectural Institute of Public Health	Ibaraki Prefectural Institute of Public Health	Keiko Goto et al	for lineage analysis	this study
28975	Japan/PG-26164/2021	EPI_ISL_1434954	2021-01-05	Asia / Japan	Asia / Japan	B.1.1.101	Ibaraki Prefectural Institute of Public Health	Ibaraki Prefectural Institute of Public Health	Keiko Goto et al	for lineage analysis	this study
28976	Japan/PG-26165/2021	EPI_ISL_1434956	2021-01-05	Asia / Japan	Asia / Japan	B.1.1.101	Ibaraki Prefectural Institute of Public Health	Ibaraki Prefectural Institute of Public Health	Keiko Goto et al	for lineage analysis	this study
28977	Japan/PG-26166/2021	EPI_ISL_1434959	2021-01-05	Asia / Japan	Asia / Japan	B.1.1.101	Ibaraki Prefectural Institute of Public Health	Ibaraki Prefectural Institute of Public Health	Keiko Goto et al	for lineage analysis	this study
28978	Japan/PG-26167/2021	EPI_ISL_1434961	2021-01-05	Asia / Japan	Asia / Japan	B.1.1.101	Ibaraki Prefectural Institute of Public Health	Ibaraki Prefectural Institute of Public Health	Keiko Goto et al	for lineage analysis	this study
28979	Japan/PG-26168/2021	EPI_ISL_1434963	2021-01-05	Asia / Japan	Asia / Japan	B.1.1.101	Ibaraki Prefectural Institute of Public Health	Ibaraki Prefectural Institute of Public Health	Keiko Goto et al	for lineage analysis	this study
28980	Japan/PG-26169/2021	EPI_ISL_1434965	2021-01-02	Asia / Japan	Asia / Japan	B.1.1.284	Ibaraki Prefectural Institute of Public Health	Ibaraki Prefectural Institute of Public Health	Keiko Goto et al	for lineage analysis	this study
28981	Japan/PG-26170/2021	EPI_ISL_1434967	2021-01-02	Asia / Japan	Asia / Japan	B.1.1.284	Ibaraki Prefectural Institute of Public Health	Ibaraki Prefectural Institute of Public Health	Keiko Goto et al	for lineage analysis	this study
28982	Japan/PG-26171/2021	EPI_ISL_1434969	2021-01-04	Asia / Japan	Asia / Japan	B.1.1.284	Ibaraki Prefectural Institute of Public Health	Ibaraki Prefectural Institute of Public Health	Keiko Goto et al	for lineage analysis	this study
28983	Japan/PG-26172/2021	EPI_ISL_1434971	2021-02-05	Asia / Japan	Asia / Japan	B.1.1.101	Ibaraki Prefectural Institute of Public Health	Ibaraki Prefectural Institute of Public Health	Keiko Goto et al	for lineage analysis	this study
28984	Japan/PG-26173/2021	EPI_ISL_1434973	2021-02-05	Asia / Japan	Asia / Japan	B.1.1.101	Ibaraki Prefectural Institute of Public Health	Ibaraki Prefectural Institute of Public Health	Keiko Goto et al	for lineage analysis	this study
28985	Japan/PG-26174/2021	EPI_ISL_1434975	2021-02-05	Asia / Japan	Asia / Japan	B.1.1.101	Ibaraki Prefectural Institute of Public Health	Ibaraki Prefectural Institute of Public Health	Keiko Goto et al	for lineage analysis	this study
28986	Japan/PG-26175/2021	EPI_ISL_1434977	2021-02-05	Asia / Japan	Asia / Japan	B.1.1.101	Ibaraki Prefectural Institute of Public Health	Ibaraki Prefectural Institute of Public Health	Keiko Goto et al	for lineage analysis	this study
28987	Japan/PG-26176/2021	EPI_ISL_1434979	2021-02-05	Asia / Japan	Asia / Japan	B.1.1.101	Ibaraki Prefectural Institute of Public Health	Ibaraki Prefectural Institute of Public Health	Keiko Goto et al	for lineage analysis	this study
28988	Japan/PG-26177/2021	EPI_ISL_1434981	2021-02-06	Asia / Japan	Asia / Japan	B.1.1.101	Ibaraki Prefectural Institute of Public Health	Ibaraki Prefectural Institute of Public Health	Keiko Goto et al	for lineage analysis	this study
28989	Japan/PG-26178/2021	EPI_ISL_1434983	2021-02-06	Asia / Japan	Asia / Japan	B.1.1.101	Ibaraki Prefectural Institute of Public Health	Ibaraki Prefectural Institute of Public Health	Keiko Goto et al	for lineage analysis	this study
28990	Japan/PG-26179/2021	EPI_ISL_1434985	2021-02-06	Asia / Japan	Asia / Japan	B.1.1.101	Ibaraki Prefectural Institute of Public Health	Ibaraki Prefectural Institute of Public Health	Keiko Goto et al	for lineage analysis	this study
28991	Japan/PG-26180/2021	EPI_ISL_1434987	2021-02-06	Asia / Japan	Asia / Japan	B.1.1.101	Ibaraki Prefectural Institute of Public Health	Ibaraki Prefectural Institute of Public Health	Keiko Goto et al	for lineage analysis	this study
28992	Japan/PG-26181/2021	EPI_ISL_1434990	2021-02-07	Asia / Japan	Asia / Japan	B.1.1.214	Ibaraki Prefectural Institute of Public Health	Ibaraki Prefectural Institute of Public Health	Keiko Goto et al	for lineage analysis	this study
28993	Japan/PG-26182/2021	EPI_ISL_1434992	2021-02-08	Asia / Japan	Asia / Japan	B.1.1.214	Ibaraki Prefectural Institute of Public Health	Ibaraki Prefectural Institute of Public Health	Keiko Goto et al	for lineage analysis	this study
28994	Japan/PG-26183/2021	EPI_ISL_1434994	2021-01-04	Asia / Japan	Asia / Japan	B.1.1.214	Ibaraki Prefectural Institute of Public Health	Ibaraki Prefectural Institute of Public Health	Keiko Goto et al	for lineage analysis	this study
28995	Japan/PG-26184/2021	EPI_ISL_1434996	2021-02-09	Asia / Japan	Asia / Japan	B.1.1.101	Ibaraki Prefectural Institute of Public Health	Ibaraki Prefectural Institute of Public Health	Keiko Goto et al	for lineage analysis	this study
28996	Japan/PG-26185/2021	EPI_ISL_1434998	2021-02-09	Asia / Japan	Asia / Japan	B.1.1.101	Ibaraki Prefectural Institute of Public Health	Ibaraki Prefectural Institute of Public Health	Keiko Goto et al	for lineage analysis	this study
28997	Japan/PG-26186/2021	EPI_ISL_1435000	2021-02-09	Asia / Japan	Asia / Japan	B.1.1.101	Ibaraki Prefectural Institute of Public Health	Ibaraki Prefectural Institute of Public Health	Keiko Goto et al	for lineage analysis	this study
28998	Japan/PG-26187/2021	EPI_ISL_1435002	2021-02-09	Asia / Japan	Asia / Japan	B.1.1.101	Ibaraki Prefectural Institute of Public Health	Ibaraki Prefectural Institute of Public Health	Keiko Goto et al	for lineage analysis	this study
28999	Japan/PG-26188/2021	EPI_ISL_1435004	2021-02-09	Asia / Japan	Asia / Japan	B.1.1.101	Ibaraki Prefectural Institute of Public Health	Ibaraki Prefectural Institute of Public Health	Keiko Goto et al	for lineage analysis	this study
29000	Japan/PG-26189/2021	EPI_ISL_1435006	2021-02-10	Asia / Japan	Asia / Japan	B.1.1.214	Ibaraki Prefectural Institute of Public Health	Ibaraki Prefectural Institute of Public Health	Keiko Goto et al	for lineage analysis	this study
29001	Japan/PG-26190/2021	EPI_ISL_1435008	2021-02-10	Asia / Japan	Asia / Japan	B.1.1.214	Ibaraki Prefectural Institute of Public Health	Ibaraki Prefectural Institute of Public Health	Keiko Goto et al	for lineage analysis	this study
29002	Japan/PG-26191/2021	EPI_ISL_1435010	2021-02-10	Asia / Japan	Asia / Japan	B.1.1.101	Ibaraki Prefectural Institute of Public Health	Ibaraki Prefectural Institute of Public Health	Keiko Goto et al	for lineage analysis	this study
29003	Japan/PG-26192/2021	EPI_ISL_1435012	2021-02-12	Asia / Japan	Asia / Japan	B.1.1.214	Ibaraki Prefectural Institute of Public Health	Ibaraki Prefectural Institute of Public Health	Keiko Goto et al	for lineage analysis	this study
29004	Japan/PG-26193/2021	EPI_ISL_1435015	2021-02-12	Asia / Japan	Asia / Japan	B.1.1.101	Ibaraki Prefectural Institute of Public Health	Ibaraki Prefectural Institute of Public Health	Keiko Goto et al	for lineage analysis	this study
29005	Japan/PG-26194/2021	EPI_ISL_1435017	2021-02-13	Asia / Japan	Asia / Japan	B.1.1.101	Ibaraki Prefectural Institute of Public Health	Ibaraki Prefectural Institute of Public Health	Keiko Goto et al	for lineage analysis	this study
29006	Japan/PG-26195/2021	EPI_ISL_1435019	2021-02-13	Asia / Japan	Asia / Japan	B.1.1.128	Ibaraki Prefectural Institute of Public Health	Ibaraki Prefectural Institute of Public Health	Keiko Goto et al	for lineage analysis	this study
29007	Japan/PG-26196/2021	EPI_ISL_1435021	2021-02-13	Asia / Japan	Asia / Japan	B.1.1.101	Ibaraki Prefectural Institute of Public Health	Ibaraki Prefectural Institute of Public Health	Keiko Goto et al	for lineage analysis	this study
29008	Japan/PG-26197/2021	EPI_ISL_1435024	2021-02-13	Asia / Japan	Asia / Japan	B.1.1.101	Ibaraki Prefectural Institute of Public Health	Ibaraki Prefectural Institute of Public Health	Keiko Goto et al	for lineage analysis	this study
29009	Japan/PG-26198/2021	EPI_ISL_1435026	2021-01-06	Asia / Japan	Asia / Japan	B.1.1.214	Ibaraki Prefectural Institute of Public Health	Ibaraki Prefectural Institute of Public Health	Keiko Goto et al	for lineage analysis	this study
29010	Japan/PG-26199/2021	EPI_ISL_1435028	2021-01-06	Asia / Japan	Asia / Japan	B.1.1.214	Ibaraki Prefectural Institute of Public Health	Ibaraki Prefectural Institute of Public Health	Keiko Goto et al	for lineage analysis	this study
29011	Japan/PG-26200/2021	EPI_ISL_1435030	2021-01-06	Asia / Japan	Asia / Japan	B.1.1.214	Ibaraki Prefectural Institute of Public Health	Ibaraki Prefectural Institute of Public Health	Keiko Goto et al	for lineage analysis	this study
29012	Japan/PG-26201/2021	EPI_ISL_1435032	2021-01-06	Asia / Japan	Asia / Japan	B.1.1.214	Ibaraki Prefectural Institute of Public Health	Ibaraki Prefectural Institute of Public Health	Keiko Goto et al	for lineage analysis	this study
29013	Japan/PG-26202/2021	EPI_ISL_1435034	2021-01-06	Asia / Japan	Asia / Japan	B.1.1.214	Ibaraki Prefectural Institute of Public Health	Ibaraki Prefectural Institute of Public Health	Keiko Goto et al	for lineage analysis	this study
29014	Japan/PG-26203/2021	EPI_ISL_1435036	2021-01-06	Asia / Japan	Asia / Japan	B.1.1.214	Ibaraki Prefectural Institute of Public Health	Ibaraki Prefectural Institute of Public Health	Keiko Goto et al	for lineage analysis	this study
29015	Japan/PG-26204/2021	EPI_ISL_1435038	2021-01-06	Asia / Japan	Asia / Japan	B.1.1.214	Ibaraki Prefectural Institute of Public Health	Ibaraki Prefectural Institute of Public Health	Keiko Goto et al	for lineage analysis	this study
29016	Japan/PG-26205/2021	EPI_ISL_1435040	2021-01-06	Asia / Japan	Asia / Japan	B.1.1.101	Ibaraki Prefectural Institute of Public Health	Ibaraki Prefectural Institute of Public Health	Keiko Goto et al	for lineage analysis	this study
29017	Japan/PG-26206/2021	EPI_ISL_1435043	2021-01-06	Asia / Japan	Asia / Japan	B.1.1.214	Ibaraki Prefectural Institute of Public Health	Ibaraki Prefectural Institute of Public Health	Keiko Goto et al	for lineage analysis	this study
29018	Japan/PG-26207/2021	EPI_ISL_1435045	2021-01-06	Asia / Japan	Asia / Japan	B.1.1.214	Ibaraki Prefectural Institute of Public Health	Ibaraki Prefectural Institute of Public Health	Keiko Goto et al	for lineage analysis	this study
29019	Japan/PG-26208/2021	EPI_ISL_1435047	2021-01-07	Asia / Japan	Asia / Japan	B.1.1.101	Ibaraki Prefectural Institute of Public Health	Ibaraki Prefectural Institute of Public Health	Keiko Goto et al	for lineage analysis	this study
29020	Japan/PG-26209/2021	EPI_ISL_1435048	2021-01-07	Asia / Japan	Asia / Japan	B.1.346	Ibaraki Prefectural Institute of Public Health	Ibaraki Prefectural Institute of Public Health	Keiko Goto et al	for lineage analysis	this study
29021	Japan/PG-26210/2021	EPI_ISL_1435051	2021-01-07	Asia / Japan	Asia / Japan	B.1.1.101	Ibaraki Prefectural Institute of Public Health	Ibaraki Prefectural Institute of Public Health	Keiko Goto et al	for lineage analysis	this study
29022	Japan/PG-26211/2021	EPI_ISL_1435053	2021-01-07	Asia / Japan	Asia / Japan	B.1.1.101	Ibaraki Prefectural Institute of Public Health	Ibaraki Prefectural Institute of Public Health	Keiko Goto et al	for lineage analysis	this study
29023	Japan/PG-26212/2021	EPI_ISL_1435056	2021-01-07	Asia / Japan	Asia / Japan	B.1.1.214	Ibaraki Prefectural Institute of Public Health	Ibaraki Prefectural Institute of Public Health	Keiko Goto et al	for lineage analysis	this study
29024	Japan/PG-26213/2021	EPI_ISL_1435058	2021-01-07	Asia / Japan	Asia / Japan	B.1.1.214	Ibaraki Prefectural Institute of Public Health	Ibaraki Prefectural Institute of Public Health	Keiko Goto et al	for lineage analysis	this study
29025	Japan/PG-26214/2021	EPI_ISL_1435060	2021-01-07	Asia / Japan	Asia / Japan	B.1.1.214	Ibaraki Prefectural Institute of Public Health	Ibaraki Prefectural Institute of Public Health	Keiko Goto et al	for lineage analysis	this study
29026	Japan/PG-26215/2021	EPI_ISL_1435062	2021-01-07	Asia / Japan	Asia / Japan	B.1.1.214	Ibaraki Prefectural Institute of Public Health	Ibaraki Prefectural Institute of Public Health	Keiko Goto et al	for lineage analysis	this study
29027	Japan/PG-26818/2020	EPI_ISL_1435064	2020-11-24	Asia / Japan	Asia / Japan	B.1.1.86	Ibaraki Prefectural Institute of Public Health	Ibaraki Prefectural Institute of Public Health	Keiko Goto et al	for lineage analysis	this study
29028	Japan/PG-26819/2020	EPI_ISL_1435066	2020-11-24	Asia / Japan	Asia / Japan	B.1.1.86	Ibaraki Prefectural Institute of Public Health	Ibaraki Prefectural Institute of Public Health	Keiko Goto et al	for lineage analysis	this study
29029	Japan/PG-26820/2020	EPI_ISL_1435067	2020-11-24	Asia / Japan	Asia / Japan	B.1.1.86	Ibaraki Prefectural Institute of Public Health	Ibaraki Prefectural Institute of Public Health	Keiko Goto et al	for lineage analysis	this study
29030	Japan/PG-26821/2020	EPI_ISL_1435068	2020-11-24	Asia / Japan	Asia / Japan	B.1.346	Ibaraki Prefectural Institute of Public Health	Ibaraki Prefectural Institute of Public Health	Keiko Goto et al	for lineage analysis	this study
29031	Japan/PG-26822/2020	EPI_ISL_1435069	2020-11-24	Asia / Japan	Asia / Japan	B.1.1.86	Ibaraki Prefectural Institute of Public Health	Ibaraki Prefectural Institute of Public Health	Keiko Goto et al	for lineage analysis	this study
29032	Japan/PG-26823/2020	EPI_ISL_1435071	2020-11-25	Asia / Japan	Asia / Japan	B.1.1.214	Ibaraki Prefectural Institute of Public Health	Ibaraki Prefectural Institute of Public Health	Keiko Goto et al	for lineage analysis	this study
29033	Japan/PG-26824/2020	EPI_ISL_1435073	2020-11-26	Asia / Japan	Asia / Japan	B.1.1.214	Ibaraki Prefectural Institute of Public Health	Ibaraki Prefectural Institute of Public Health	Keiko Goto et al	for lineage analysis	this study
29034	Japan/PG-26825/2020	EPI_ISL_1435075	2020-11-27	Asia / Japan	Asia / Japan	B.1.1.86	Ibaraki Prefectural Institute of Public Health	Ibaraki Prefectural Institute of Public Health	Keiko Goto et al	for lineage analysis	this study
29035	Japan/PG-26826/2020	EPI_ISL_1435077	2020-11-29	Asia / Japan	Asia / Japan	B.1.346	Ibaraki Prefectural Institute of Public Health	Ibaraki Prefectural Institute of Public Health	Keiko Goto et al	for lineage analysis	this study
29036	Japan/PG-26827/2020	EPI_ISL_1435079	2020-11-29	Asia / Japan	Asia / Japan	B.1.346	Ibaraki Prefectural Institute of Public Health	Ibaraki Prefectural Institute of Public Health	Keiko Goto et al	for lineage analysis	this study
29037	Japan/PG-26828/2020	EPI_ISL_1435081	2020-11-29	Asia / Japan	Asia / Japan	B.1.1.214	Ibaraki Prefectural Institute of Public Health	Ibaraki Prefectural Institute of Public Health	Keiko Goto et al	for lineage analysis	this study
29038	Japan/PG-26829/2020	EPI_ISL_1435083	2020-11-30	Asia / Japan	Asia / Japan	B.1.1.86	Ibaraki Prefectural Institute of Public Health	Ibaraki Prefectural Institute of Public Health	Keiko Goto et al	for lineage analysis	this study
29039	Japan/PG-26830/2020	EPI_ISL_1435085	2020-11-30	Asia / Japan	Asia / Japan	B.1.1.86	Ibaraki Prefectural Institute of Public Health	Ibaraki Prefectural Institute of Public Health	Keiko Goto et al	for lineage analysis	this study
29040	Japan/PG-26831/2020	EPI_ISL_1435088	2020-12-01	Asia / Japan	Asia / Japan	B.1.1.214	Ibaraki Prefectural Institute of Public Health	Ibaraki Prefectural Institute of Public Health	Keiko Goto et al	for lineage analysis	this study
29041	Japan/PG-26832/2020	EPI_ISL_1435090	2020-12-03	Asia / Japan	Asia / Japan	B.1.1.284	Ibaraki Prefectural Institute of Public Health	Ibaraki Prefectural Institute of Public Health	Keiko Goto et al	for lineage analysis	this study
29042	Japan/PG-26833/2020	EPI_ISL_1435092	2020-12-19	Asia / Japan	Asia / Japan	B.1.1.214	Ibaraki Prefectural Institute of Public Health	Ibaraki Prefectural Institute of Public Health	Keiko Goto et al	for lineage analysis	this study
29043	Japan/PG-26834/2020	EPI_ISL_1435094	2020-12-21	Asia / Japan	Asia / Japan	B.1.1.101	Ibaraki Prefectural Institute of Public Health	Ibaraki Prefectural Institute of Public Health	Keiko Goto et al	for lineage analysis	this study
29044	Japan/PG-27416/2020	EPI_ISL_1435112	2020-12-03	Asia / Japan	Asia / Japan	B.1.1.284	Ibaraki Prefectural Institute of Public Health	Ibaraki Prefectural Institute of Public Health	Keiko Goto et al	for lineage analysis	this study
29045	Japan/PG-27417/2020	EPI_ISL_1435114	2020-12-03	Asia / Japan	Asia / Japan	B.1.1.214	Ibaraki Prefectural Institute of Public Health	Ibaraki Prefectural Institute of Public Health	Keiko Goto et al	for lineage analysis	this study
29046	Japan/PG-27418/2020	EPI_ISL_1435116	2020-12-03	Asia / Japan	Asia / Japan	B.1.1.214	Ibaraki Prefectural Institute of Public Health	Ibaraki Prefectural Institute of Public Health	Keiko Goto et al	for lineage analysis	this study
29047	Japan/PG-27419/2020	EPI_ISL_1435119	2020-12-03	Asia / Japan	Asia / Japan	B.1.1.86	Ibaraki Prefectural Institute of Public Health	Ibaraki Prefectural Institute of Public Health	Keiko Goto et al	for lineage analysis	this study
29048	Japan/PG-27420/2020	EPI_ISL_1435121	2020-12-04	Asia / Japan	Asia / Japan	B.1.1.86	Ibaraki Prefectural Institute of Public Health	Ibaraki Prefectural Institute of Public Health	Keiko Goto et al	for lineage analysis	this study
29049	Japan/PG-27421/2020	EPI_ISL_1435123	2020-12-04	Asia / Japan	Asia / Japan	B.1.1.214	Ibaraki Prefectural Institute of Public Health	Ibaraki Prefectural Institute of Public Health	Keiko Goto et al	for lineage analysis	this study
29050	Japan/PG-27422/2020	EPI_ISL_1435125	2020-12-04	Asia / Japan	Asia / Japan	B.1.346	Ibaraki Prefectural Institute of Public Health	Ibaraki Prefectural Institute of Public Health	Keiko Goto et al	for lineage analysis	this study
29051	Japan/PG-27423/2020	EPI_ISL_1435127	2020-12-05	Asia / Japan	Asia / Japan	B.1.346	Ibaraki Prefectural Institute of Public Health	Ibaraki Prefectural Institute of Public Health	Keiko Goto et al	for lineage analysis	this study
29052	Japan/PG-27424/2020	EPI_ISL_1435129	2020-12-05	Asia / Japan	Asia / Japan	B.1.346	Ibaraki Prefectural Institute of Public Health	Ibaraki Prefectural Institute of Public Health	Keiko Goto et al	for lineage analysis	this study
29053	Japan/PG-27425/2020	EPI_ISL_1435131	2020-12-05	Asia / Japan	Asia / Japan	B.1.1.216	Ibaraki Prefectural Institute of Public Health	Ibaraki Prefectural Institute of Public Health	Keiko Goto et al	for lineage analysis	this study
29054	Japan/PG-27426/2020	EPI_ISL_1435133	2020-12-05	Asia / Japan	Asia / Japan	B.1.1.284	Ibaraki Prefectural Institute of Public Health	Ibaraki Prefectural Institute of Public Health	Keiko Goto et al	for lineage analysis	this study
29055	Japan/PG-27427/2020	EPI_ISL_1435135	2020-12-07	Asia / Japan	Asia / Japan	B.1.1.86	Ibaraki Prefectural Institute of Public Health	Ibaraki Prefectural Institute of Public Health	Keiko Goto et al	for lineage analysis	this study
29056	Japan/PG-27428/2020	EPI_ISL_1435137	2020-12-07	Asia / Japan	Asia / Japan	B.1.1.284	Ibaraki Prefectural Institute of Public Health	Ibaraki Prefectural Institute of Public Health	Keiko Goto et al	for lineage analysis	this study
29057	Japan/PG-27429/2020	EPI_ISL_1435139	2020-12-07	Asia / Japan	Asia / Japan	B.1.1.284	Ibaraki Prefectural Institute of Public Health	Ibaraki Prefectural Institute of Public Health	Keiko Goto et al	for lineage analysis	this study
29058	Japan/PG-27430/2020	EPI_ISL_1435141	2020-12-07	Asia / Japan	Asia / Japan	B.1.1.284	Ibaraki Prefectural Institute of Public Health	Ibaraki Prefectural Institute of Public Health	Keiko Goto et al	for lineage analysis	this study
29059	Japan/PG-27431/2020	EPI_ISL_1435143	2020-12-07	Asia / Japan	Asia / Japan	B.1.1.86	Ibaraki Prefectural Institute of Public Health	Ibaraki Prefectural Institute of Public Health	Keiko Goto et al	for lineage analysis	this study
29060	Japan/PG-27432/2020	EPI_ISL_1435145	2020-12-09	Asia / Japan	Asia / Japan	B.1.1.284	Ibaraki Prefectural Institute of Public Health	Ibaraki Prefectural Institute of Public Health	Keiko Goto et al	for lineage analysis	this study
29061	Japan/PG-27433/2020	EPI_ISL_1435147	2020-12-10	Asia / Japan	Asia / Japan	B.1.1.214	Ibaraki Prefectural Institute of Public Health	Ibaraki Prefectural Institute of Public Health	Keiko Goto et al	for lineage analysis	this study
29062	Japan/PG-27434/2020	EPI_ISL_1435149	2020-12-10	Asia / Japan	Asia / Japan	B.1.1.214	Ibaraki Prefectural Institute of Public Health	Ibaraki Prefectural Institute of Public Health	Keiko Goto et al	for lineage analysis	this study
29063	Japan/PG-27435/2020	EPI_ISL_1435150	2020-12-01	Asia / Japan	Asia / Japan	B.1.1.284	Ibaraki Prefectural Institute of Public Health	Ibaraki Prefectural Institute of Public Health	Keiko Goto et al	for lineage analysis	this study
29064	Japan/PG-27436/2020	EPI_ISL_1435151	2020-11-29	Asia / Japan	Asia / Japan	B.1.1.86	Ibaraki Prefectural Institute of Public Health	Ibaraki Prefectural Institute of Public Health	Keiko Goto et al	for lineage analysis	this study
29065	Japan/PG-27437/2020	EPI_ISL_1435152	2020-11-29	Asia / Japan	Asia / Japan	B.1.1.86	Ibaraki Prefectural Institute of Public Health	Ibaraki Prefectural Institute of Public Health	Keiko Goto et al	for lineage analysis	this study
29066	Japan/PG-27438/2020	EPI_ISL_1435155	2020-11-29	Asia / Japan	Asia / Japan	B.1.1.86	Ibaraki Prefectural Institute of Public Health	Ibaraki Prefectural Institute of Public Health	Keiko Goto et al	for lineage analysis	this study
29067	Japan/PG-27439/2020	EPI_ISL_1435156	2020-11-30	Asia / Japan	Asia / Japan	B.1.1.86	Ibaraki Prefectural Institute of Public Health	Ibaraki Prefectural Institute of Public Health	Keiko Goto et al	for lineage analysis	this study
29068	Japan/PG-27440/2020	EPI_ISL_1435158	2020-11-30	Asia / Japan	Asia / Japan	B.1.1.86	Ibaraki Prefectural Institute of Public Health	Ibaraki Prefectural Institute of Public Health	Keiko Goto et al	for lineage analysis	this study
29069	Japan/PG-27441/2020	EPI_ISL_1435161	2020-11-30	Asia / Japan	Asia / Japan	B.1.346	Ibaraki Prefectural Institute of Public Health	Ibaraki Prefectural Institute of Public Health	Keiko Goto et al	for lineage analysis	this study
29070	Japan/PG-27442/2020	EPI_ISL_1435163	2020-11-30	Asia / Japan	Asia / Japan	B.1.1.86	Ibaraki Prefectural Institute of Public Health	Ibaraki Prefectural Institute of Public Health	Keiko Goto et al	for lineage analysis	this study
29071	Japan/PG-27443/2020	EPI_ISL_1435165	2020-12-10	Asia / Japan	Asia / Japan	B.1.1.86	Ibaraki Prefectural Institute of Public Health	Ibaraki Prefectural Institute of Public Health	Keiko Goto et al	for lineage analysis	this study
29072	Japan/PG-27444/2020	EPI_ISL_1435167	2020-12-10	Asia / Japan	Asia / Japan	B.1.1.214	Ibaraki Prefectural Institute of Public Health	Ibaraki Prefectural Institute of Public Health	Keiko Goto et al	for lineage analysis	this study
29073	Japan/PG-27445/2020	EPI_ISL_1435169	2020-12-10	Asia / Japan	Asia / Japan	B.1.1.86	Ibaraki Prefectural Institute of Public Health	Ibaraki Prefectural Institute of Public Health	Keiko Goto et al	for lineage analysis	this study
29074	Japan/PG-27446/2020	EPI_ISL_1435171	2020-12-10	Asia / Japan	Asia / Japan	B.1.1.284	Ibaraki Prefectural Institute of Public Health	Ibaraki Prefectural Institute of Public Health	Keiko Goto et al	for lineage analysis	this study
29075	Japan/PG-27447/2020	EPI_ISL_1435173	2020-12-10	Asia / Japan	Asia / Japan	B.1.1.214	Ibaraki Prefectural Institute of Public Health	Ibaraki Prefectural Institute of Public Health	Keiko Goto et al	for lineage analysis	this study
29076	Japan/PG-27448/2020	EPI_ISL_1435175	2020-12-10	Asia / Japan	Asia / Japan	B.1.1.214	Ibaraki Prefectural Institute of Public Health	Ibaraki Prefectural Institute of Public Health	Keiko Goto et al	for lineage analysis	this study
29077	Japan/PG-27449/2020	EPI_ISL_1435177	2020-12-11	Asia / Japan	Asia / Japan	B.1.1.86	Ibaraki Prefectural Institute of Public Health	Ibaraki Prefectural Institute of Public Health	Keiko Goto et al	for lineage analysis	this study
29078	Japan/PG-27450/2020	EPI_ISL_1435179	2020-12-11	Asia / Japan	Asia / Japan	B.1.1.86	Ibaraki Prefectural Institute of Public Health	Ibaraki Prefectural Institute of Public Health	Keiko Goto et al	for lineage analysis	this study
29079	Japan/PG-27535/2021	EPI_ISL_1435181	2021-02-24	Asia / Japan	Asia / Japan	B.1.1.214	Ibaraki Prefectural Institute of Public Health	Ibaraki Prefectural Institute of Public Health	Keiko Goto et al	for lineage analysis	this study
29080	Japan/PG-27537/2021	EPI_ISL_1435183	2021-02-26	Asia / Japan	Asia / Japan	B.1.1.101	Ibaraki Prefectural Institute of Public Health	Ibaraki Prefectural Institute of Public Health	Keiko Goto et al	for lineage analysis	this study
29081	Japan/PG-27538/2021	EPI_ISL_1435185	2021-02-27	Asia / Japan	Asia / Japan	B.1.1.101	Ibaraki Prefectural Institute of Public Health	Ibaraki Prefectural Institute of Public Health	Keiko Goto et al	for lineage analysis	this study
29082	Japan/PG-27541/2021	EPI_ISL_1435187	2021-03-04	Asia / Japan	Asia / Japan	B.1.1.128	Ibaraki Prefectural Institute of Public Health	Ibaraki Prefectural Institute of Public Health	Keiko Goto et al	for lineage analysis	this study
29083	Japan/PG-28133/2021	EPI_ISL_1435189	2021-01-08	Asia / Japan	Asia / Japan	B.1.1.214	Ibaraki Prefectural Institute of Public Health	Ibaraki Prefectural Institute of Public Health	Keiko Goto et al	for lineage analysis	this study
29084	Japan/PG-28134/2021	EPI_ISL_1435191	2021-01-08	Asia / Japan	Asia / Japan	B.1.1.214	Ibaraki Prefectural Institute of Public Health	Ibaraki Prefectural Institute of Public Health	Keiko Goto et al	for lineage analysis	this study
29085	Japan/PG-28135/2021	EPI_ISL_1435193	2021-01-08	Asia / Japan	Asia / Japan	B.1.1.214	Ibaraki Prefectural Institute of Public Health	Ibaraki Prefectural Institute of Public Health	Keiko Goto et al	for lineage analysis	this study
29086	Japan/PG-28136/2021	EPI_ISL_1435195	2021-01-08	Asia / Japan	Asia / Japan	B.1.1.214	Ibaraki Prefectural Institute of Public Health	Ibaraki Prefectural Institute of Public Health	Keiko Goto et al	for lineage analysis	this study
29087	Japan/PG-28137/2021	EPI_ISL_1435198	2021-01-08	Asia / Japan	Asia / Japan	B.1.1.214	Ibaraki Prefectural Institute of Public Health	Ibaraki Prefectural Institute of Public Health	Keiko Goto et al	for lineage analysis	this study
29088	Japan/PG-28138/2021	EPI_ISL_1435200	2021-01-08	Asia / Japan	Asia / Japan	B.1.1.101	Ibaraki Prefectural Institute of Public Health	Ibaraki Prefectural Institute of Public Health	Keiko Goto et al	for lineage analysis	this study
29089	Japan/PG-28139/2021	EPI_ISL_1435202	2021-01-08	Asia / Japan	Asia / Japan	B.1.346	Ibaraki Prefectural Institute of Public Health	Ibaraki Prefectural Institute of Public Health	Keiko Goto et al	for lineage analysis	this study
29090	Japan/PG-28140/2021	EPI_ISL_1435204	2021-01-09	Asia / Japan	Asia / Japan	B.1.1.101	Ibaraki Prefectural Institute of Public Health	Ibaraki Prefectural Institute of Public Health	Keiko Goto et al	for lineage analysis	this study
29091	Japan/PG-28141/2021	EPI_ISL_1435206	2021-01-09	Asia / Japan	Asia / Japan	B.1.1.101	Ibaraki Prefectural Institute of Public Health	Ibaraki Prefectural Institute of Public Health	Keiko Goto et al	for lineage analysis	this study
29092	Japan/PG-28142/2021	EPI_ISL_1435208	2021-01-09	Asia / Japan	Asia / Japan	B.1.1.101	Ibaraki Prefectural Institute of Public Health	Ibaraki Prefectural Institute of Public Health	Keiko Goto et al	for lineage analysis	this study
29093	Japan/PG-28143/2021	EPI_ISL_1435210	2021-01-09	Asia / Japan	Asia / Japan	B.1.1.214	Ibaraki Prefectural Institute of Public Health	Ibaraki Prefectural Institute of Public Health	Keiko Goto et al	for lineage analysis	this study
29094	Japan/PG-28144/2021	EPI_ISL_1435212	2021-01-09	Asia / Japan	Asia / Japan	B.1.1.214	Ibaraki Prefectural Institute of Public Health	Ibaraki Prefectural Institute of Public Health	Keiko Goto et al	for lineage analysis	this study
29095	Japan/PG-28145/2021	EPI_ISL_1435214	2021-01-09	Asia / Japan	Asia / Japan	B.1.1.214	Ibaraki Prefectural Institute of Public Health	Ibaraki Prefectural Institute of Public Health	Keiko Goto et al	for lineage analysis	this study
29096	Japan/PG-28146/2021	EPI_ISL_1435217	2021-01-09	Asia / Japan	Asia / Japan	B.1.1.284	Ibaraki Prefectural Institute of Public Health	Ibaraki Prefectural Institute of Public Health	Keiko Goto et al	for lineage analysis	this study
29097	Japan/PG-28147/2021	EPI_ISL_1435218	2021-01-09	Asia / Japan	Asia / Japan	B.1.1.214	Ibaraki Prefectural Institute of Public Health	Ibaraki Prefectural Institute of Public Health	Keiko Goto et al	for lineage analysis	this study
29098	Japan/PG-28148/2021	EPI_ISL_1435219	2021-01-09	Asia / Japan	Asia / Japan	B.1.1.284	Ibaraki Prefectural Institute of Public Health	Ibaraki Prefectural Institute of Public Health	Keiko Goto et al	for lineage analysis	this study
29099	Japan/PG-28149/2021	EPI_ISL_1435220	2021-01-09	Asia / Japan	Asia / Japan	B.1.1.284	Ibaraki Prefectural Institute of Public Health	Ibaraki Prefectural Institute of Public Health	Keiko Goto et al	for lineage analysis	this study
29100	Japan/PG-28150/2021	EPI_ISL_1435223	2021-01-09	Asia / Japan	Asia / Japan	B.1.1.284	Ibaraki Prefectural Institute of Public Health	Ibaraki Prefectural Institute of Public Health	Keiko Goto et al	for lineage analysis	this study
29101	Japan/PG-28151/2021	EPI_ISL_1435224	2021-01-10	Asia / Japan	Asia / Japan	B.1.1.101	Ibaraki Prefectural Institute of Public Health	Ibaraki Prefectural Institute of Public Health	Keiko Goto et al	for lineage analysis	this study
29102	Japan/PG-28152/2021	EPI_ISL_1435227	2021-01-10	Asia / Japan	Asia / Japan	B.1.1.101	Ibaraki Prefectural Institute of Public Health	Ibaraki Prefectural Institute of Public Health	Keiko Goto et al	for lineage analysis	this study
29103	Japan/PG-28153/2021	EPI_ISL_1435229	2021-01-10	Asia / Japan	Asia / Japan	B.1.1.101	Ibaraki Prefectural Institute of Public Health	Ibaraki Prefectural Institute of Public Health	Keiko Goto et al	for lineage analysis	this study
29104	Japan/PG-28154/2021	EPI_ISL_1435231	2021-01-10	Asia / Japan	Asia / Japan	B.1.1.101	Ibaraki Prefectural Institute of Public Health	Ibaraki Prefectural Institute of Public Health	Keiko Goto et al	for lineage analysis	this study
29105	Japan/PG-28155/2021	EPI_ISL_1435233	2021-01-10	Asia / Japan	Asia / Japan	B.1.1.101	Ibaraki Prefectural Institute of Public Health	Ibaraki Prefectural Institute of Public Health	Keiko Goto et al	for lineage analysis	this study
29106	Japan/PG-28156/2021	EPI_ISL_1435235	2021-01-11	Asia / Japan	Asia / Japan	B.1.1.214	Ibaraki Prefectural Institute of Public Health	Ibaraki Prefectural Institute of Public Health	Keiko Goto et al	for lineage analysis	this study
29107	Japan/PG-28157/2021	EPI_ISL_1435237	2021-01-12	Asia / Japan	Asia / Japan	B.1.1.101	Ibaraki Prefectural Institute of Public Health	Ibaraki Prefectural Institute of Public Health	Keiko Goto et al	for lineage analysis	this study
29108	Japan/PG-28158/2021	EPI_ISL_1435239	2021-01-12	Asia / Japan	Asia / Japan	B.1.1.101	Ibaraki Prefectural Institute of Public Health	Ibaraki Prefectural Institute of Public Health	Keiko Goto et al	for lineage analysis	this study
29109	Japan/PG-28159/2021	EPI_ISL_1435241	2021-01-12	Asia / Japan	Asia / Japan	B.1.1.214	Ibaraki Prefectural Institute of Public Health	Ibaraki Prefectural Institute of Public Health	Keiko Goto et al	for lineage analysis	this study
29110	Japan/PG-28160/2021	EPI_ISL_1435243	2021-01-13	Asia / Japan	Asia / Japan	B.1.1.101	Ibaraki Prefectural Institute of Public Health	Ibaraki Prefectural Institute of Public Health	Keiko Goto et al	for lineage analysis	this study
29111	Japan/PG-28161/2021	EPI_ISL_1435245	2021-01-13	Asia / Japan	Asia / Japan	B.1.1.101	Ibaraki Prefectural Institute of Public Health	Ibaraki Prefectural Institute of Public Health	Keiko Goto et al	for lineage analysis	this study
29112	Japan/PG-28162/2021	EPI_ISL_1435247	2021-01-13	Asia / Japan	Asia / Japan	B.1.1.101	Ibaraki Prefectural Institute of Public Health	Ibaraki Prefectural Institute of Public Health	Keiko Goto et al	for lineage analysis	this study
29113	Japan/PG-28163/2021	EPI_ISL_1435249	2021-01-12	Asia / Japan	Asia / Japan	B.1.1.214	Ibaraki Prefectural Institute of Public Health	Ibaraki Prefectural Institute of Public Health	Keiko Goto et al	for lineage analysis	this study
29114	Japan/PG-28164/2021	EPI_ISL_1435251	2021-01-12	Asia / Japan	Asia / Japan	B.1.1.214	Ibaraki Prefectural Institute of Public Health	Ibaraki Prefectural Institute of Public Health	Keiko Goto et al	for lineage analysis	this study
29115	Japan/PG-28165/2021	EPI_ISL_1435253	2021-01-13	Asia / Japan	Asia / Japan	B.1.1.101	Ibaraki Prefectural Institute of Public Health	Ibaraki Prefectural Institute of Public Health	Keiko Goto et al	for lineage analysis	this study
29116	Japan/PG-28166/2021	EPI_ISL_1435256	2021-01-14	Asia / Japan	Asia / Japan	B.1.1.101	Ibaraki Prefectural Institute of Public Health	Ibaraki Prefectural Institute of Public Health	Keiko Goto et al	for lineage analysis	this study
29117	Japan/PG-28167/2021	EPI_ISL_1435258	2021-01-14	Asia / Japan	Asia / Japan	B.1.1.101	Ibaraki Prefectural Institute of Public Health	Ibaraki Prefectural Institute of Public Health	Keiko Goto et al	for lineage analysis	this study
29118	Japan/PG-29108/2021	EPI_ISL_1435260	2021-03-05	Asia / Japan	Asia / Japan	B.1.1.64	Ibaraki Prefectural Institute of Public Health	Ibaraki Prefectural Institute of Public Health	Keiko Goto et al	for lineage analysis	this study
29119	Japan/PG-29112/2021	EPI_ISL_1435262	2021-01-29	Asia / Japan	Asia / Japan	B.1.1.284	Ibaraki Prefectural Institute of Public Health	Ibaraki Prefectural Institute of Public Health	Keiko Goto et al	for lineage analysis	this study
29120	Japan/PG-29113/2021	EPI_ISL_1435264	2021-01-26	Asia / Japan	Asia / Japan	B.1.1.214	Ibaraki Prefectural Institute of Public Health	Ibaraki Prefectural Institute of Public Health	Keiko Goto et al	for lineage analysis	this study
29121	Japan/PG-29114/2021	EPI_ISL_1435266	2021-01-26	Asia / Japan	Asia / Japan	B.1.1.214	Ibaraki Prefectural Institute of Public Health	Ibaraki Prefectural Institute of Public Health	Keiko Goto et al	for lineage analysis	this study
29122	Japan/PG-29115/2021	EPI_ISL_1435268	2021-01-26	Asia / Japan	Asia / Japan	B.1.1.214	Ibaraki Prefectural Institute of Public Health	Ibaraki Prefectural Institute of Public Health	Keiko Goto et al	for lineage analysis	this study
29123	Japan/PG-29116/2021	EPI_ISL_1435270	2021-01-26	Asia / Japan	Asia / Japan	B.1.1.214	Ibaraki Prefectural Institute of Public Health	Ibaraki Prefectural Institute of Public Health	Keiko Goto et al	for lineage analysis	this study
29124	Japan/PG-29156/2021	EPI_ISL_1437618	2021-03-02	Asia / Japan	Asia / Japan	B.1.1.101	Saitama Prefectural Institute of Public Health	Pathogen Genomics Center, National Institute of Infectious Diseases	Tsuyshi Sekizuka et al	for lineage analysis	this study
29125	Japan/PG-25039/2021	EPI_ISL_1442956	2021-02-01	Asia / Japan	Asia / Japan	R.1	Gunma Prefectural Institute of Public Health and Environmental Sciences	Gunma Prefectural Institute of Public Health and Environmental Sciences	Tsuyshi Sekizuka et al	for lineage analysis and phylogenetic analysis	this study
29126	Japan/PG-28175/2021	EPI_ISL_1442958	2021-02-25	Asia / Japan	Asia / Japan	R.1	Gunma Prefectural Institute of Public Health and Environmental Sciences	Gunma Prefectural Institute of Public Health and Environmental Sciences	Tsuyshi Sekizuka et al	for lineage analysis and phylogenetic analysis	this study
29127	Japan/PG-28179/2021	EPI_ISL_1442959	2021-03-01	Asia / Japan	Asia / Japan	R.1	Gunma Prefectural Institute of Public Health and Environmental Sciences	Gunma Prefectural Institute of Public Health and Environmental Sciences	Tsuyshi Sekizuka et al	for lineage analysis and phylogenetic analysis	this study
29128	Japan/PG-28180/2021	EPI_ISL_1442960	2021-03-02	Asia / Japan	Asia / Japan	R.1	Gunma Prefectural Institute of Public Health and Environmental Sciences	Gunma Prefectural Institute of Public Health and Environmental Sciences	Tsuyshi Sekizuka et al	for lineage analysis and phylogenetic analysis	this study
29129	Japan/PG-28181/2021	EPI_ISL_1442961	2021-03-03	Asia / Japan	Asia / Japan	R.1	Gunma Prefectural Institute of Public Health and Environmental Sciences	Gunma Prefectural Institute of Public Health and Environmental Sciences	Tsuyshi Sekizuka et al	for lineage analysis and phylogenetic analysis	this study
29130	Japan/PG-28182/2021	EPI_ISL_1442962	2021-03-04	Asia / Japan	Asia / Japan	R.1	Gunma Prefectural Institute of Public Health and Environmental Sciences	Gunma Prefectural Institute of Public Health and Environmental Sciences	Tsuyshi Sekizuka et al	for lineage analysis and phylogenetic analysis	this study
29131	Japan/PG-28183/2021	EPI_ISL_1442963	2021-03-06	Asia / Japan	Asia / Japan	R.1	Gunma Prefectural Institute of Public Health and Environmental Sciences	Gunma Prefectural Institute of Public Health and Environmental Sciences	Tsuyshi Sekizuka et al	for lineage analysis and phylogenetic analysis	this study
29132	Japan/PG-25028/2021	EPI_ISL_1442964	2021-01-29	Asia / Japan	Asia / Japan	B.1.346	Gunma Prefectural Institute of Public Health and Environmental Sciences	Gunma Prefectural Institute of Public Health and Environmental Sciences	Tsuyshi Sekizuka et al	for lineage analysis	this study
29133	Japan/PG-25029/2021	EPI_ISL_1442965	2021-01-29	Asia / Japan	Asia / Japan	B.1.1.64	Gunma Prefectural Institute of Public Health and Environmental Sciences	Gunma Prefectural Institute of Public Health and Environmental Sciences	Tsuyshi Sekizuka et al	for lineage analysis	this study
29134	Japan/PG-25030/2021	EPI_ISL_1442966	2021-01-29	Asia / Japan	Asia / Japan	B.1.1.64	Gunma Prefectural Institute of Public Health and Environmental Sciences	Gunma Prefectural Institute of Public Health and Environmental Sciences	Tsuyshi Sekizuka et al	for lineage analysis	this study
29135	Japan/PG-25031/2021	EPI_ISL_1442967	2021-01-31	Asia / Japan	Asia / Japan	B.1.346	Gunma Prefectural Institute of Public Health and Environmental Sciences	Gunma Prefectural Institute of Public Health and Environmental Sciences	Tsuyshi Sekizuka et al	for lineage analysis	this study
29136	Japan/PG-25032/2021	EPI_ISL_1442968	2021-02-01	Asia / Japan	Asia / Japan	B.1.1.284	Gunma Prefectural Institute of Public Health and Environmental Sciences	Gunma Prefectural Institute of Public Health and Environmental Sciences	Tsuyshi Sekizuka et al	for lineage analysis	this study
29137	Japan/PG-25033/2021	EPI_ISL_1442969	2021-02-01	Asia / Japan	Asia / Japan	B.1.1.101	Gunma Prefectural Institute of Public Health and Environmental Sciences	Gunma Prefectural Institute of Public Health and Environmental Sciences	Tsuyshi Sekizuka et al	for lineage analysis	this study
29138	Japan/PG-25034/2021	EPI_ISL_1442970	2021-02-01	Asia / Japan	Asia / Japan	B.1.1.284	Gunma Prefectural Institute of Public Health and Environmental Sciences	Gunma Prefectural Institute of Public Health and Environmental Sciences	Tsuyshi Sekizuka et al	for lineage analysis	this study
29139	Japan/PG-25035/2021	EPI_ISL_1442971	2021-02-01	Asia / Japan	Asia / Japan	B.1.1.284	Gunma Prefectural Institute of Public Health and Environmental Sciences	Gunma Prefectural Institute of Public Health and Environmental Sciences	Tsuyshi Sekizuka et al	for lineage analysis	this study
29140	Japan/PG-25036/2021	EPI_ISL_1442972	2021-02-01	Asia / Japan	Asia / Japan	B.1.1.284	Gunma Prefectural Institute of Public Health and Environmental Sciences	Gunma Prefectural Institute of Public Health and Environmental Sciences	Tsuyshi Sekizuka et al	for lineage analysis	this study
29141	Japan/PG-25037/2021	EPI_ISL_1442973	2021-02-01	Asia / Japan	Asia / Japan	B.1.1.284	Gunma Prefectural Institute of Public Health and Environmental Sciences	Gunma Prefectural Institute of Public Health and Environmental Sciences	Tsuyshi Sekizuka et al	for lineage analysis	this study
29142	Japan/PG-25038/2021	EPI_ISL_1442974	2021-02-01	Asia / Japan	Asia / Japan	B.1.1.214	Gunma Prefectural Institute of Public Health and Environmental Sciences	Gunma Prefectural Institute of Public Health and Environmental Sciences	Tsuyshi Sekizuka et al	for lineage analysis	this study
29143	Japan/PG-25040/2021	EPI_ISL_1442975	2021-02-02	Asia / Japan	Asia / Japan	B.1.1.284	Gunma Prefectural Institute of Public Health and Environmental Sciences	Gunma Prefectural Institute of Public Health and Environmental Sciences	Tsuyshi Sekizuka et al	for lineage analysis	this study
29144	Japan/PG-25041/2021	EPI_ISL_1442976	2021-02-02	Asia / Japan	Asia / Japan	B.1.1.284	Gunma Prefectural Institute of Public Health and Environmental Sciences	Gunma Prefectural Institute of Public Health and Environmental Sciences	Tsuyshi Sekizuka et al	for lineage analysis	this study
29145	Japan/PG-25042/2021	EPI_ISL_1442977	2021-02-02	Asia / Japan	Asia / Japan	B.1.1.214	Gunma Prefectural Institute of Public Health and Environmental Sciences	Gunma Prefectural Institute of Public Health and Environmental Sciences	Tsuyshi Sekizuka et al	for lineage analysis	this study
29146	Japan/PG-25043/2021	EPI_ISL_1442978	2021-02-03	Asia / Japan	Asia / Japan	B.1.1.214	Gunma Prefectural Institute of Public Health and Environmental Sciences	Gunma Prefectural Institute of Public Health and Environmental Sciences	Tsuyshi Sekizuka et al	for lineage analysis	this study
29147	Japan/PG-25044/2021	EPI_ISL_1442979	2021-02-03	Asia / Japan	Asia / Japan	B.1.1.101	Gunma Prefectural Institute of Public Health and Environmental Sciences	Gunma Prefectural Institute of Public Health and Environmental Sciences	Tsuyshi Sekizuka et al	for lineage analysis	this study
29148	Japan/PG-28168/2021	EPI_ISL_1442984	2021-02-21	Asia / Japan	Asia / Japan	B.1.1.214	Gunma Prefectural Institute of Public Health and Environmental Sciences	Gunma Prefectural Institute of Public Health and Environmental Sciences	Tsuyshi Sekizuka et al	for lineage analysis	this study
29149	Japan/PG-28169/2021	EPI_ISL_1442985	2021-02-22	Asia / Japan	Asia / Japan	B.1.1.284	Gunma Prefectural Institute of Public Health and Environmental Sciences	Gunma Prefectural Institute of Public Health and Environmental Sciences	Tsuyshi Sekizuka et al	for lineage analysis	this study
29150	Japan/PG-28170/2021	EPI_ISL_1442986	2021-02-24	Asia / Japan	Asia / Japan	B.1.1.284	Gunma Prefectural Institute of Public Health and Environmental Sciences	Gunma Prefectural Institute of Public Health and Environmental Sciences	Tsuyshi Sekizuka et al	for lineage analysis	this study
29151	Japan/PG-28171/2021	EPI_ISL_1442987	2021-02-24	Asia / Japan	Asia / Japan	B.1.1.213	Gunma Prefectural Institute of Public Health and Environmental Sciences	Gunma Prefectural Institute of Public Health and Environmental Sciences	Tsuyshi Sekizuka et al	for lineage analysis	this study
29152	Japan/PG-28173/2021	EPI_ISL_1442988	2021-02-24	Asia / Japan	Asia / Japan	B.1.1.284	Gunma Prefectural Institute of Public Health and Environmental Sciences	Gunma Prefectural Institute of Public Health and Environmental Sciences	Tsuyshi Sekizuka et al	for lineage analysis	this study
29153	Japan/PG-28174/2021	EPI_ISL_1442989	2021-02-24	Asia / Japan	Asia / Japan	B.1.1.284	Gunma Prefectural Institute of Public Health and Environmental Sciences	Gunma Prefectural Institute of Public Health and Environmental Sciences	Tsuyshi Sekizuka et al	for lineage analysis	this study
29154	Japan/PG-28176/2021	EPI_ISL_1442990	2021-02-26	Asia / Japan	Asia / Japan	B.1.1.284	Gunma Prefectural Institute of Public Health and Environmental Sciences	Gunma Prefectural Institute of Public Health and Environmental Sciences	Tsuyshi Sekizuka et al	for lineage analysis	this study
29155	Japan/PG-28177/2021	EPI_ISL_1442991	2021-02-26	Asia / Japan	Asia / Japan	B.1.1.64	Gunma Prefectural Institute of Public Health and Environmental Sciences	Gunma Prefectural Institute of Public Health and Environmental Sciences	Tsuyshi Sekizuka et al	for lineage analysis	this study
29156	Japan/PG-28178/2021	EPI_ISL_1442992	2021-03-01	Asia / Japan	Asia / Japan	B.1.1.101	Gunma Prefectural Institute of Public Health and Environmental Sciences	Gunma Prefectural Institute of Public Health and Environmental Sciences	Tsuyshi Sekizuka et al	for lineage analysis	this study
29157	Japan/PG-21149/2020	EPI_ISL_1447363	2020-11-16	Asia / Japan	Asia / Japan	B.1.1.284	National Institute of Infectious Diseases (NIID)	National Institute of Infectious Diseases (NIID)	Seiichiro Fujisaki et al	for lineage analysis	this study
29158	Japan/PG-21150/2020	EPI_ISL_1447364	2020-11-16	Asia / Japan	Asia / Japan	B.1.1.284	National Institute of Infectious Diseases (NIID)	National Institute of Infectious Diseases (NIID)	Seiichiro Fujisaki et al	for lineage analysis	this study
29159	Japan/PG-21151/2020	EPI_ISL_1447365	2020-11-16	Asia / Japan	Asia / Japan	B.1.1.101	National Institute of Infectious Diseases (NIID)	National Institute of Infectious Diseases (NIID)	Seiichiro Fujisaki et al	for lineage analysis	this study
29160	Japan/PG-21152/2020	EPI_ISL_1447366	2020-11-16	Asia / Japan	Asia / Japan	B.1.1.101	National Institute of Infectious Diseases (NIID)	National Institute of Infectious Diseases (NIID)	Seiichiro Fujisaki et al	for lineage analysis	this study
29161	Japan/PG-21153/2020	EPI_ISL_1447367	2020-11-16	Asia / Japan	Asia / Japan	B.1.1.101	National Institute of Infectious Diseases (NIID)	National Institute of Infectious Diseases (NIID)	Seiichiro Fujisaki et al	for lineage analysis	this study
29162	Japan/PG-21154/2020	EPI_ISL_1447368	2020-11-16	Asia / Japan	Asia / Japan	B.1.1.214	National Institute of Infectious Diseases (NIID)	National Institute of Infectious Diseases (NIID)	Seiichiro Fujisaki et al	for lineage analysis	this study
29163	Japan/PG-21155/2020	EPI_ISL_1447369	2020-11-16	Asia / Japan	Asia / Japan	B.1.1.101	National Institute of Infectious Diseases (NIID)	National Institute of Infectious Diseases (NIID)	Seiichiro Fujisaki et al	for lineage analysis	this study
29164	Japan/PG-21156/2020	EPI_ISL_1447370	2020-11-16	Asia / Japan	Asia / Japan	B.1.1.284	National Institute of Infectious Diseases (NIID)	National Institute of Infectious Diseases (NIID)	Seiichiro Fujisaki et al	for lineage analysis	this study
29165	Japan/PG-21157/2020	EPI_ISL_1447371	2020-11-16	Asia / Japan	Asia / Japan	B.1.1.101	National Institute of Infectious Diseases (NIID)	National Institute of Infectious Diseases (NIID)	Seiichiro Fujisaki et al	for lineage analysis	this study
29166	Japan/PG-21158/2020	EPI_ISL_1447372	2020-11-16	Asia / Japan	Asia / Japan	B.1.1.214	National Institute of Infectious Diseases (NIID)	National Institute of Infectious Diseases (NIID)	Seiichiro Fujisaki et al	for lineage analysis	this study
29167	Japan/PG-21159/2020	EPI_ISL_1447373	2020-11-16	Asia / Japan	Asia / Japan	B.1.1.214	National Institute of Infectious Diseases (NIID)	National Institute of Infectious Diseases (NIID)	Seiichiro Fujisaki et al	for lineage analysis	this study
29168	Japan/PG-21160/2020	EPI_ISL_1447374	2020-11-16	Asia / Japan	Asia / Japan	B.1.1.214	National Institute of Infectious Diseases (NIID)	National Institute of Infectious Diseases (NIID)	Seiichiro Fujisaki et al	for lineage analysis	this study
29169	Japan/PG-21161/2020	EPI_ISL_1447375	2020-11-16	Asia / Japan	Asia / Japan	B.1.1.284	National Institute of Infectious Diseases (NIID)	National Institute of Infectious Diseases (NIID)	Seiichiro Fujisaki et al	for lineage analysis	this study
29170	Japan/PG-21162/2020	EPI_ISL_1447376	2020-11-16	Asia / Japan	Asia / Japan	B.1.1.86	National Institute of Infectious Diseases (NIID)	National Institute of Infectious Diseases (NIID)	Seiichiro Fujisaki et al	for lineage analysis	this study
29171	Japan/PG-21163/2020	EPI_ISL_1447377	2020-11-16	Asia / Japan	Asia / Japan	B.1.1.86	National Institute of Infectious Diseases (NIID)	National Institute of Infectious Diseases (NIID)	Seiichiro Fujisaki et al	for lineage analysis	this study
29172	Japan/PG-21164/2020	EPI_ISL_1447378	2020-11-16	Asia / Japan	Asia / Japan	B.1.1.214	National Institute of Infectious Diseases (NIID)	National Institute of Infectious Diseases (NIID)	Seiichiro Fujisaki et al	for lineage analysis	this study
29173	Japan/PG-21165/2020	EPI_ISL_1447379	2020-11-16	Asia / Japan	Asia / Japan	B.1.1.214	National Institute of Infectious Diseases (NIID)	National Institute of Infectious Diseases (NIID)	Seiichiro Fujisaki et al	for lineage analysis	this study
29174	Japan/PG-21166/2020	EPI_ISL_1447380	2020-11-16	Asia / Japan	Asia / Japan	B.1.1.64	National Institute of Infectious Diseases (NIID)	National Institute of Infectious Diseases (NIID)	Seiichiro Fujisaki et al	for lineage analysis	this study
29175	Japan/PG-21167/2020	EPI_ISL_1447381	2020-11-16	Asia / Japan	Asia / Japan	B.1.1.284	National Institute of Infectious Diseases (NIID)	National Institute of Infectious Diseases (NIID)	Seiichiro Fujisaki et al	for lineage analysis	this study
29176	Japan/PG-21168/2020	EPI_ISL_1447382	2020-11-16	Asia / Japan	Asia / Japan	B.1.1.284	National Institute of Infectious Diseases (NIID)	National Institute of Infectious Diseases (NIID)	Seiichiro Fujisaki et al	for lineage analysis	this study
29177	Japan/PG-21169/2020	EPI_ISL_1447383	2020-11-16	Asia / Japan	Asia / Japan	B.1.1.214	National Institute of Infectious Diseases (NIID)	National Institute of Infectious Diseases (NIID)	Seiichiro Fujisaki et al	for lineage analysis	this study
29178	Japan/PG-21170/2020	EPI_ISL_1447384	2020-11-24	Asia / Japan	Asia / Japan	B.1.1.101	National Institute of Infectious Diseases (NIID)	National Institute of Infectious Diseases (NIID)	Seiichiro Fujisaki et al	for lineage analysis	this study
29179	Japan/PG-21171/2020	EPI_ISL_1447385	2020-11-24	Asia / Japan	Asia / Japan	B.1.1.101	National Institute of Infectious Diseases (NIID)	National Institute of Infectious Diseases (NIID)	Seiichiro Fujisaki et al	for lineage analysis	this study
29180	Japan/PG-21172/2020	EPI_ISL_1447386	2020-11-24	Asia / Japan	Asia / Japan	B.1.1.284	National Institute of Infectious Diseases (NIID)	National Institute of Infectious Diseases (NIID)	Seiichiro Fujisaki et al	for lineage analysis	this study
29181	Japan/PG-21173/2020	EPI_ISL_1447387	2020-11-24	Asia / Japan	Asia / Japan	B.1.1.284	National Institute of Infectious Diseases (NIID)	National Institute of Infectious Diseases (NIID)	Seiichiro Fujisaki et al	for lineage analysis	this study
29182	Japan/PG-21174/2020	EPI_ISL_1447388	2020-11-24	Asia / Japan	Asia / Japan	B.1.1.284	National Institute of Infectious Diseases (NIID)	National Institute of Infectious Diseases (NIID)	Seiichiro Fujisaki et al	for lineage analysis	this study
29183	Japan/PG-21175/2020	EPI_ISL_1447389	2020-11-24	Asia / Japan	Asia / Japan	B.1.1.284	National Institute of Infectious Diseases (NIID)	National Institute of Infectious Diseases (NIID)	Seiichiro Fujisaki et al	for lineage analysis	this study
29184	Japan/PG-21176/2020	EPI_ISL_1447390	2020-11-24	Asia / Japan	Asia / Japan	B.1.1.101	National Institute of Infectious Diseases (NIID)	National Institute of Infectious Diseases (NIID)	Seiichiro Fujisaki et al	for lineage analysis	this study
29185	Japan/PG-21177/2020	EPI_ISL_1447391	2020-11-24	Asia / Japan	Asia / Japan	B.1.1.214	National Institute of Infectious Diseases (NIID)	National Institute of Infectious Diseases (NIID)	Seiichiro Fujisaki et al	for lineage analysis	this study
29186	Japan/PG-21178/2020	EPI_ISL_1447392	2020-11-24	Asia / Japan	Asia / Japan	B.1.1.269	National Institute of Infectious Diseases (NIID)	National Institute of Infectious Diseases (NIID)	Seiichiro Fujisaki et al	for lineage analysis	this study
29187	Japan/PG-21179/2020	EPI_ISL_1447393	2020-11-24	Asia / Japan	Asia / Japan	B.1.1.214	National Institute of Infectious Diseases (NIID)	National Institute of Infectious Diseases (NIID)	Seiichiro Fujisaki et al	for lineage analysis	this study
29188	Japan/PG-21180/2020	EPI_ISL_1447394	2020-11-24	Asia / Japan	Asia / Japan	B.1.1.86	National Institute of Infectious Diseases (NIID)	National Institute of Infectious Diseases (NIID)	Seiichiro Fujisaki et al	for lineage analysis	this study
29189	Japan/PG-21181/2020	EPI_ISL_1447395	2020-11-24	Asia / Japan	Asia / Japan	B.1.1.101	National Institute of Infectious Diseases (NIID)	National Institute of Infectious Diseases (NIID)	Seiichiro Fujisaki et al	for lineage analysis	this study
29190	Japan/PG-21182/2020	EPI_ISL_1447396	2020-11-24	Asia / Japan	Asia / Japan	B.1.1.101	National Institute of Infectious Diseases (NIID)	National Institute of Infectious Diseases (NIID)	Seiichiro Fujisaki et al	for lineage analysis	this study
29191	Japan/PG-21183/2020	EPI_ISL_1447397	2020-11-24	Asia / Japan	Asia / Japan	B.1.1.101	National Institute of Infectious Diseases (NIID)	National Institute of Infectious Diseases (NIID)	Seiichiro Fujisaki et al	for lineage analysis	this study
29192	Japan/PG-21184/2020	EPI_ISL_1447398	2020-11-24	Asia / Japan	Asia / Japan	B.1.1.214	National Institute of Infectious Diseases (NIID)	National Institute of Infectious Diseases (NIID)	Seiichiro Fujisaki et al	for lineage analysis	this study
29193	Japan/PG-21185/2020	EPI_ISL_1447399	2020-11-30	Asia / Japan	Asia / Japan	B.1.1.214	National Institute of Infectious Diseases (NIID)	National Institute of Infectious Diseases (NIID)	Seiichiro Fujisaki et al	for lineage analysis	this study
29194	Japan/PG-21186/2020	EPI_ISL_1447400	2020-11-30	Asia / Japan	Asia / Japan	B.1.1.220	National Institute of Infectious Diseases (NIID)	National Institute of Infectious Diseases (NIID)	Seiichiro Fujisaki et al	for lineage analysis	this study
29195	Japan/PG-21187/2020	EPI_ISL_1447401	2020-11-30	Asia / Japan	Asia / Japan	B.1.1.214	National Institute of Infectious Diseases (NIID)	National Institute of Infectious Diseases (NIID)	Seiichiro Fujisaki et al	for lineage analysis	this study
29196	Japan/PG-21188/2020	EPI_ISL_1447402	2020-11-30	Asia / Japan	Asia / Japan	B.1.1.214	National Institute of Infectious Diseases (NIID)	National Institute of Infectious Diseases (NIID)	Seiichiro Fujisaki et al	for lineage analysis	this study
29197	Japan/PG-21189/2020	EPI_ISL_1447403	2020-11-30	Asia / Japan	Asia / Japan	B.1.1.214	National Institute of Infectious Diseases (NIID)	National Institute of Infectious Diseases (NIID)	Seiichiro Fujisaki et al	for lineage analysis	this study
29198	Japan/PG-21190/2020	EPI_ISL_1447404	2020-11-30	Asia / Japan	Asia / Japan	B.1.1.64	National Institute of Infectious Diseases (NIID)	National Institute of Infectious Diseases (NIID)	Seiichiro Fujisaki et al	for lineage analysis	this study
29199	Japan/PG-21191/2020	EPI_ISL_1447405	2020-11-30	Asia / Japan	Asia / Japan	B.1.1.214	National Institute of Infectious Diseases (NIID)	National Institute of Infectious Diseases (NIID)	Seiichiro Fujisaki et al	for lineage analysis	this study
29200	Japan/PG-21192/2020	EPI_ISL_1447406	2020-11-30	Asia / Japan	Asia / Japan	B.1.1.284	National Institute of Infectious Diseases (NIID)	National Institute of Infectious Diseases (NIID)	Seiichiro Fujisaki et al	for lineage analysis	this study
29201	Japan/PG-21193/2020	EPI_ISL_1447407	2020-11-30	Asia / Japan	Asia / Japan	B.1.1.101	National Institute of Infectious Diseases (NIID)	National Institute of Infectious Diseases (NIID)	Seiichiro Fujisaki et al	for lineage analysis	this study
29202	Japan/PG-21194/2020	EPI_ISL_1447408	2020-11-30	Asia / Japan	Asia / Japan	B.1.346	National Institute of Infectious Diseases (NIID)	National Institute of Infectious Diseases (NIID)	Seiichiro Fujisaki et al	for lineage analysis	this study
29203	Japan/PG-21195/2020	EPI_ISL_1447409	2020-11-30	Asia / Japan	Asia / Japan	B.1.1.64	National Institute of Infectious Diseases (NIID)	National Institute of Infectious Diseases (NIID)	Seiichiro Fujisaki et al	for lineage analysis	this study
29204	Japan/PG-21196/2020	EPI_ISL_1447410	2020-11-30	Asia / Japan	Asia / Japan	B.1.1.216	National Institute of Infectious Diseases (NIID)	National Institute of Infectious Diseases (NIID)	Seiichiro Fujisaki et al	for lineage analysis	this study
29205	Japan/PG-21197/2020	EPI_ISL_1447411	2020-11-30	Asia / Japan	Asia / Japan	B.1.1.101	National Institute of Infectious Diseases (NIID)	National Institute of Infectious Diseases (NIID)	Seiichiro Fujisaki et al	for lineage analysis	this study
29206	Japan/PG-21198/2020	EPI_ISL_1447412	2020-11-30	Asia / Japan	Asia / Japan	B.1.1.214	National Institute of Infectious Diseases (NIID)	National Institute of Infectious Diseases (NIID)	Seiichiro Fujisaki et al	for lineage analysis	this study
29207	Japan/PG-21199/2020	EPI_ISL_1447413	2020-11-30	Asia / Japan	Asia / Japan	B.1.1.284	National Institute of Infectious Diseases (NIID)	National Institute of Infectious Diseases (NIID)	Seiichiro Fujisaki et al	for lineage analysis	this study
29208	Japan/PG-21200/2020	EPI_ISL_1447414	2020-11-30	Asia / Japan	Asia / Japan	B.1.1.214	National Institute of Infectious Diseases (NIID)	National Institute of Infectious Diseases (NIID)	Seiichiro Fujisaki et al	for lineage analysis	this study
29209	Japan/PG-21201/2020	EPI_ISL_1447415	2020-12-07	Asia / Japan	Asia / Japan	B.1.1.214	National Institute of Infectious Diseases (NIID)	National Institute of Infectious Diseases (NIID)	Seiichiro Fujisaki et al	for lineage analysis	this study
29210	Japan/PG-21202/2020	EPI_ISL_1447416	2020-12-07	Asia / Japan	Asia / Japan	B.1.1.284	National Institute of Infectious Diseases (NIID)	National Institute of Infectious Diseases (NIID)	Seiichiro Fujisaki et al	for lineage analysis	this study
29211	Japan/PG-21203/2020	EPI_ISL_1447417	2020-12-07	Asia / Japan	Asia / Japan	B.1.1.214	National Institute of Infectious Diseases (NIID)	National Institute of Infectious Diseases (NIID)	Seiichiro Fujisaki et al	for lineage analysis	this study
29212	Japan/PG-21204/2020	EPI_ISL_1447418	2020-12-07	Asia / Japan	Asia / Japan	B.1.1.64	National Institute of Infectious Diseases (NIID)	National Institute of Infectious Diseases (NIID)	Seiichiro Fujisaki et al	for lineage analysis	this study
29213	Japan/PG-21205/2020	EPI_ISL_1447419	2020-12-07	Asia / Japan	Asia / Japan	B.1.1.101	National Institute of Infectious Diseases (NIID)	National Institute of Infectious Diseases (NIID)	Seiichiro Fujisaki et al	for lineage analysis	this study
29214	Japan/PG-21206/2020	EPI_ISL_1447420	2020-12-07	Asia / Japan	Asia / Japan	B.1.1.214	National Institute of Infectious Diseases (NIID)	National Institute of Infectious Diseases (NIID)	Seiichiro Fujisaki et al	for lineage analysis	this study
29215	Japan/PG-21207/2020	EPI_ISL_1447421	2020-12-07	Asia / Japan	Asia / Japan	B.1.1.269	National Institute of Infectious Diseases (NIID)	National Institute of Infectious Diseases (NIID)	Seiichiro Fujisaki et al	for lineage analysis	this study
29216	Japan/PG-21208/2020	EPI_ISL_1447422	2020-12-07	Asia / Japan	Asia / Japan	B.1.1.269	National Institute of Infectious Diseases (NIID)	National Institute of Infectious Diseases (NIID)	Seiichiro Fujisaki et al	for lineage analysis	this study
29217	Japan/PG-21209/2020	EPI_ISL_1447423	2020-12-07	Asia / Japan	Asia / Japan	B.1.1.214	National Institute of Infectious Diseases (NIID)	National Institute of Infectious Diseases (NIID)	Seiichiro Fujisaki et al	for lineage analysis	this study
29218	Japan/PG-21210/2020	EPI_ISL_1447424	2020-12-07	Asia / Japan	Asia / Japan	B.1.1.214	National Institute of Infectious Diseases (NIID)	National Institute of Infectious Diseases (NIID)	Seiichiro Fujisaki et al	for lineage analysis	this study
29219	Japan/PG-21211/2020	EPI_ISL_1447425	2020-12-07	Asia / Japan	Asia / Japan	B.1.1.214	National Institute of Infectious Diseases (NIID)	National Institute of Infectious Diseases (NIID)	Seiichiro Fujisaki et al	for lineage analysis	this study
29220	Japan/PG-21212/2020	EPI_ISL_1447426	2020-12-07	Asia / Japan	Asia / Japan	B.1.1.130	National Institute of Infectious Diseases (NIID)	National Institute of Infectious Diseases (NIID)	Seiichiro Fujisaki et al	for lineage analysis	this study
29221	Japan/PG-21213/2020	EPI_ISL_1447427	2020-12-14	Asia / Japan	Asia / Japan	B.1.1.214	National Institute of Infectious Diseases (NIID)	National Institute of Infectious Diseases (NIID)	Seiichiro Fujisaki et al	for lineage analysis	this study
29222	Japan/PG-21214/2020	EPI_ISL_1447428	2020-12-14	Asia / Japan	Asia / Japan	B.1.1.101	National Institute of Infectious Diseases (NIID)	National Institute of Infectious Diseases (NIID)	Seiichiro Fujisaki et al	for lineage analysis	this study
29223	Japan/PG-21215/2020	EPI_ISL_1447429	2020-12-14	Asia / Japan	Asia / Japan	B.1.1.214	National Institute of Infectious Diseases (NIID)	National Institute of Infectious Diseases (NIID)	Seiichiro Fujisaki et al	for lineage analysis	this study
29224	Japan/PG-21216/2020	EPI_ISL_1447430	2020-12-14	Asia / Japan	Asia / Japan	B.1.1.214	National Institute of Infectious Diseases (NIID)	National Institute of Infectious Diseases (NIID)	Seiichiro Fujisaki et al	for lineage analysis	this study
29225	Japan/PG-21217/2020	EPI_ISL_1447431	2020-12-14	Asia / Japan	Asia / Japan	B.1.1.130	National Institute of Infectious Diseases (NIID)	National Institute of Infectious Diseases (NIID)	Seiichiro Fujisaki et al	for lineage analysis	this study
29226	Japan/PG-21218/2020	EPI_ISL_1447432	2020-12-14	Asia / Japan	Asia / Japan	B.1.1.214	National Institute of Infectious Diseases (NIID)	National Institute of Infectious Diseases (NIID)	Seiichiro Fujisaki et al	for lineage analysis	this study
29227	Japan/PG-21219/2020	EPI_ISL_1447433	2020-12-14	Asia / Japan	Asia / Japan	B.1.1.214	National Institute of Infectious Diseases (NIID)	National Institute of Infectious Diseases (NIID)	Seiichiro Fujisaki et al	for lineage analysis	this study
29228	Japan/PG-21220/2020	EPI_ISL_1447434	2020-12-14	Asia / Japan	Asia / Japan	B.1.1.214	National Institute of Infectious Diseases (NIID)	National Institute of Infectious Diseases (NIID)	Seiichiro Fujisaki et al	for lineage analysis	this study
29229	Japan/PG-21221/2020	EPI_ISL_1447435	2020-12-14	Asia / Japan	Asia / Japan	B.1.1.214	National Institute of Infectious Diseases (NIID)	National Institute of Infectious Diseases (NIID)	Seiichiro Fujisaki et al	for lineage analysis	this study
29230	Japan/PG-21222/2020	EPI_ISL_1447436	2020-12-14	Asia / Japan	Asia / Japan	B.1.1.101	National Institute of Infectious Diseases (NIID)	National Institute of Infectious Diseases (NIID)	Seiichiro Fujisaki et al	for lineage analysis	this study
29231	Japan/PG-21223/2020	EPI_ISL_1447437	2020-12-14	Asia / Japan	Asia / Japan	B.1.1.101	National Institute of Infectious Diseases (NIID)	National Institute of Infectious Diseases (NIID)	Seiichiro Fujisaki et al	for lineage analysis	this study
29232	Japan/PG-21224/2020	EPI_ISL_1447438	2020-12-14	Asia / Japan	Asia / Japan	B.1.1.101	National Institute of Infectious Diseases (NIID)	National Institute of Infectious Diseases (NIID)	Seiichiro Fujisaki et al	for lineage analysis	this study
29233	Japan/PG-21225/2020	EPI_ISL_1447439	2020-12-14	Asia / Japan	Asia / Japan	B.1.36	National Institute of Infectious Diseases (NIID)	National Institute of Infectious Diseases (NIID)	Seiichiro Fujisaki et al	for lineage analysis	this study
29234	Japan/PG-21226/2020	EPI_ISL_1447440	2020-12-14	Asia / Japan	Asia / Japan	B.1.1.28	National Institute of Infectious Diseases (NIID)	National Institute of Infectious Diseases (NIID)	Seiichiro Fujisaki et al	for lineage analysis	this study
29235	Japan/PG-21227/2020	EPI_ISL_1447441	2020-12-14	Asia / Japan	Asia / Japan	B.1.1.214	National Institute of Infectious Diseases (NIID)	National Institute of Infectious Diseases (NIID)	Seiichiro Fujisaki et al	for lineage analysis	this study
29236	Japan/PG-21228/2020	EPI_ISL_1447442	2020-12-14	Asia / Japan	Asia / Japan	B.1.1.284	National Institute of Infectious Diseases (NIID)	National Institute of Infectious Diseases (NIID)	Seiichiro Fujisaki et al	for lineage analysis	this study
29237	Japan/PG-21229/2020	EPI_ISL_1447443	2020-12-14	Asia / Japan	Asia / Japan	B.1.1.101	National Institute of Infectious Diseases (NIID)	National Institute of Infectious Diseases (NIID)	Seiichiro Fujisaki et al	for lineage analysis	this study
29238	Japan/PG-21230/2020	EPI_ISL_1447444	2020-12-14	Asia / Japan	Asia / Japan	B.1.1.101	National Institute of Infectious Diseases (NIID)	National Institute of Infectious Diseases (NIID)	Seiichiro Fujisaki et al	for lineage analysis	this study
29239	Japan/PG-21231/2020	EPI_ISL_1447445	2020-12-14	Asia / Japan	Asia / Japan	B.1.1.214	National Institute of Infectious Diseases (NIID)	National Institute of Infectious Diseases (NIID)	Seiichiro Fujisaki et al	for lineage analysis	this study
29240	Japan/PG-21232/2020	EPI_ISL_1447446	2020-12-14	Asia / Japan	Asia / Japan	B.1.1.214	National Institute of Infectious Diseases (NIID)	National Institute of Infectious Diseases (NIID)	Seiichiro Fujisaki et al	for lineage analysis	this study
29241	Japan/PG-21233/2020	EPI_ISL_1447447	2020-12-14	Asia / Japan	Asia / Japan	B.1.1.214	National Institute of Infectious Diseases (NIID)	National Institute of Infectious Diseases (NIID)	Seiichiro Fujisaki et al	for lineage analysis	this study
29242	Japan/PG-21234/2020	EPI_ISL_1447448	2020-12-14	Asia / Japan	Asia / Japan	B.1.1.214	National Institute of Infectious Diseases (NIID)	National Institute of Infectious Diseases (NIID)	Seiichiro Fujisaki et al	for lineage analysis	this study
29243	Japan/PG-21235/2020	EPI_ISL_1447449	2020-12-14	Asia / Japan	Asia / Japan	B.1.1.214	National Institute of Infectious Diseases (NIID)	National Institute of Infectious Diseases (NIID)	Seiichiro Fujisaki et al	for lineage analysis	this study
29244	Japan/PG-21236/2020	EPI_ISL_1447450	2020-12-14	Asia / Japan	Asia / Japan	B.1.1.101	National Institute of Infectious Diseases (NIID)	National Institute of Infectious Diseases (NIID)	Seiichiro Fujisaki et al	for lineage analysis	this study
29245	Japan/PG-21237/2020	EPI_ISL_1447451	2020-12-14	Asia / Japan	Asia / Japan	B.1.1.214	National Institute of Infectious Diseases (NIID)	National Institute of Infectious Diseases (NIID)	Seiichiro Fujisaki et al	for lineage analysis	this study
29246	Japan/PG-21238/2020	EPI_ISL_1447452	2020-12-14	Asia / Japan	Asia / Japan	B.1.1.64	National Institute of Infectious Diseases (NIID)	National Institute of Infectious Diseases (NIID)	Seiichiro Fujisaki et al	for lineage analysis	this study
29247	Japan/PG-21239/2020	EPI_ISL_1447453	2020-12-14	Asia / Japan	Asia / Japan	B.1.1.284	National Institute of Infectious Diseases (NIID)	National Institute of Infectious Diseases (NIID)	Seiichiro Fujisaki et al	for lineage analysis	this study
29248	Japan/PG-21240/2020	EPI_ISL_1447454	2020-12-21	Asia / Japan	Asia / Japan	B.1.1.101	National Institute of Infectious Diseases (NIID)	National Institute of Infectious Diseases (NIID)	Seiichiro Fujisaki et al	for lineage analysis	this study
29249	Japan/PG-21241/2020	EPI_ISL_1447455	2020-12-21	Asia / Japan	Asia / Japan	B.1.1.214	National Institute of Infectious Diseases (NIID)	National Institute of Infectious Diseases (NIID)	Seiichiro Fujisaki et al	for lineage analysis	this study
29250	Japan/PG-21242/2020	EPI_ISL_1447456	2020-12-21	Asia / Japan	Asia / Japan	B.1.1.101	National Institute of Infectious Diseases (NIID)	National Institute of Infectious Diseases (NIID)	Seiichiro Fujisaki et al	for lineage analysis	this study
29251	Japan/PG-21243/2020	EPI_ISL_1447457	2020-12-21	Asia / Japan	Asia / Japan	B.1.1.101	National Institute of Infectious Diseases (NIID)	National Institute of Infectious Diseases (NIID)	Seiichiro Fujisaki et al	for lineage analysis	this study
29252	Japan/PG-21244/2020	EPI_ISL_1447458	2020-12-21	Asia / Japan	Asia / Japan	B.1.1.284	National Institute of Infectious Diseases (NIID)	National Institute of Infectious Diseases (NIID)	Seiichiro Fujisaki et al	for lineage analysis	this study
29253	Japan/PG-21245/2020	EPI_ISL_1447459	2020-12-21	Asia / Japan	Asia / Japan	B.1.499	National Institute of Infectious Diseases (NIID)	National Institute of Infectious Diseases (NIID)	Seiichiro Fujisaki et al	for lineage analysis	this study
29254	Japan/PG-21246/2020	EPI_ISL_1447460	2020-12-21	Asia / Japan	Asia / Japan	B.1.1.101	National Institute of Infectious Diseases (NIID)	National Institute of Infectious Diseases (NIID)	Seiichiro Fujisaki et al	for lineage analysis	this study
29255	Japan/PG-21247/2020	EPI_ISL_1447461	2020-12-21	Asia / Japan	Asia / Japan	B.1.1.214	National Institute of Infectious Diseases (NIID)	National Institute of Infectious Diseases (NIID)	Seiichiro Fujisaki et al	for lineage analysis	this study
29256	Japan/PG-21248/2020	EPI_ISL_1447462	2020-12-21	Asia / Japan	Asia / Japan	B.1.1.284	National Institute of Infectious Diseases (NIID)	National Institute of Infectious Diseases (NIID)	Seiichiro Fujisaki et al	for lineage analysis	this study
29257	Japan/PG-21249/2020	EPI_ISL_1447463	2020-12-21	Asia / Japan	Asia / Japan	B.1.1.101	National Institute of Infectious Diseases (NIID)	National Institute of Infectious Diseases (NIID)	Seiichiro Fujisaki et al	for lineage analysis	this study
29258	Japan/PG-21250/2020	EPI_ISL_1447464	2020-12-21	Asia / Japan	Asia / Japan	B.1.1.101	National Institute of Infectious Diseases (NIID)	National Institute of Infectious Diseases (NIID)	Seiichiro Fujisaki et al	for lineage analysis	this study
29259	Japan/PG-21251/2020	EPI_ISL_1447465	2020-12-21	Asia / Japan	Asia / Japan	B.1.1.214	National Institute of Infectious Diseases (NIID)	National Institute of Infectious Diseases (NIID)	Seiichiro Fujisaki et al	for lineage analysis	this study
29260	Japan/PG-21252/2020	EPI_ISL_1447466	2020-12-21	Asia / Japan	Asia / Japan	B.1.1.214	National Institute of Infectious Diseases (NIID)	National Institute of Infectious Diseases (NIID)	Seiichiro Fujisaki et al	for lineage analysis	this study
29261	Japan/PG-21253/2020	EPI_ISL_1447467	2020-12-21	Asia / Japan	Asia / Japan	B.1.1.214	National Institute of Infectious Diseases (NIID)	National Institute of Infectious Diseases (NIID)	Seiichiro Fujisaki et al	for lineage analysis	this study
29262	Japan/PG-21254/2020	EPI_ISL_1447468	2020-12-21	Asia / Japan	Asia / Japan	B.1.1.130	National Institute of Infectious Diseases (NIID)	National Institute of Infectious Diseases (NIID)	Seiichiro Fujisaki et al	for lineage analysis	this study
29263	Japan/PG-21255/2020	EPI_ISL_1447469	2020-12-21	Asia / Japan	Asia / Japan	B.1.1.101	National Institute of Infectious Diseases (NIID)	National Institute of Infectious Diseases (NIID)	Seiichiro Fujisaki et al	for lineage analysis	this study
29264	Japan/PG-21256/2020	EPI_ISL_1447470	2020-11-24	Asia / Japan	Asia / Japan	B.1.1.101	National Institute of Infectious Diseases (NIID)	National Institute of Infectious Diseases (NIID)	Seiichiro Fujisaki et al	for lineage analysis	this study
29265	Japan/PG-21257/2020	EPI_ISL_1447471	2020-11-24	Asia / Japan	Asia / Japan	B.1.1.284	National Institute of Infectious Diseases (NIID)	National Institute of Infectious Diseases (NIID)	Seiichiro Fujisaki et al	for lineage analysis	this study
29266	Japan/PG-21258/2020	EPI_ISL_1447472	2020-11-24	Asia / Japan	Asia / Japan	B.1.1.86	National Institute of Infectious Diseases (NIID)	National Institute of Infectious Diseases (NIID)	Seiichiro Fujisaki et al	for lineage analysis	this study
29267	Japan/PG-21259/2020	EPI_ISL_1447473	2020-11-24	Asia / Japan	Asia / Japan	B.1.1.214	National Institute of Infectious Diseases (NIID)	National Institute of Infectious Diseases (NIID)	Seiichiro Fujisaki et al	for lineage analysis	this study
29268	Japan/PG-21260/2020	EPI_ISL_1447474	2020-11-24	Asia / Japan	Asia / Japan	B.1.1.64	National Institute of Infectious Diseases (NIID)	National Institute of Infectious Diseases (NIID)	Seiichiro Fujisaki et al	for lineage analysis	this study
29269	Japan/PG-21261/2020	EPI_ISL_1447475	2020-11-24	Asia / Japan	Asia / Japan	B.1.1.220	National Institute of Infectious Diseases (NIID)	National Institute of Infectious Diseases (NIID)	Seiichiro Fujisaki et al	for lineage analysis	this study
29270	Japan/PG-21262/2020	EPI_ISL_1447476	2020-11-24	Asia / Japan	Asia / Japan	B.1.1.284	National Institute of Infectious Diseases (NIID)	National Institute of Infectious Diseases (NIID)	Seiichiro Fujisaki et al	for lineage analysis	this study
29271	Japan/PG-21263/2020	EPI_ISL_1447477	2020-11-30	Asia / Japan	Asia / Japan	B.1.1.214	National Institute of Infectious Diseases (NIID)	National Institute of Infectious Diseases (NIID)	Seiichiro Fujisaki et al	for lineage analysis	this study
29272	Japan/PG-21264/2020	EPI_ISL_1447478	2020-11-30	Asia / Japan	Asia / Japan	B.1.1.214	National Institute of Infectious Diseases (NIID)	National Institute of Infectious Diseases (NIID)	Seiichiro Fujisaki et al	for lineage analysis	this study
29273	Japan/PG-21265/2020	EPI_ISL_1447479	2020-11-30	Asia / Japan	Asia / Japan	B.1.1.220	National Institute of Infectious Diseases (NIID)	National Institute of Infectious Diseases (NIID)	Seiichiro Fujisaki et al	for lineage analysis	this study
29274	Japan/PG-21266/2020	EPI_ISL_1447480	2020-11-30	Asia / Japan	Asia / Japan	B.1.1.101	National Institute of Infectious Diseases (NIID)	National Institute of Infectious Diseases (NIID)	Seiichiro Fujisaki et al	for lineage analysis	this study
29275	Japan/PG-24308/2020	EPI_ISL_1447481	2020-11-16	Asia / Japan	Asia / Japan	B.1.1.64	National Institute of Infectious Diseases (NIID)	National Institute of Infectious Diseases (NIID)	Seiichiro Fujisaki et al	for lineage analysis	this study
29276	Japan/PG-24309/2020	EPI_ISL_1447482	2020-11-24	Asia / Japan	Asia / Japan	B.1.1.64	National Institute of Infectious Diseases (NIID)	National Institute of Infectious Diseases (NIID)	Seiichiro Fujisaki et al	for lineage analysis	this study
29277	Japan/PG-24310/2020	EPI_ISL_1447483	2020-11-30	Asia / Japan	Asia / Japan	B.1.1.64	National Institute of Infectious Diseases (NIID)	National Institute of Infectious Diseases (NIID)	Seiichiro Fujisaki et al	for lineage analysis	this study
29278	Japan/PG-25396/2020	EPI_ISL_1447484	2020-11-16	Asia / Japan	Asia / Japan	B.1.1.64	National Institute of Infectious Diseases (NIID)	National Institute of Infectious Diseases (NIID)	Seiichiro Fujisaki et al	for lineage analysis	this study
29279	Japan/PG-25397/2020	EPI_ISL_1447485	2020-11-16	Asia / Japan	Asia / Japan	B.1.1.214	National Institute of Infectious Diseases (NIID)	National Institute of Infectious Diseases (NIID)	Seiichiro Fujisaki et al	for lineage analysis	this study
29280	Japan/PG-25398/2020	EPI_ISL_1447486	2020-11-24	Asia / Japan	Asia / Japan	B.1.1.284	National Institute of Infectious Diseases (NIID)	National Institute of Infectious Diseases (NIID)	Seiichiro Fujisaki et al	for lineage analysis	this study
29281	Japan/PG-25399/2020	EPI_ISL_1447487	2020-11-24	Asia / Japan	Asia / Japan	B.1.1.64	National Institute of Infectious Diseases (NIID)	National Institute of Infectious Diseases (NIID)	Seiichiro Fujisaki et al	for lineage analysis	this study
29282	Japan/PG-28172/2021	EPI_ISL_1448408	2021-02-24	Asia / Japan	Asia / Japan	B.1.1.284	Gunma Prefectural Institute of Public Health and Environmental Sciences	Gunma Prefectural Institute of Public Health and Environmental Sciences	Tsuyshi Sekizuka et al	for lineage analysis	this study
29283	Japan/PG-21267/2020	EPI_ISL_1448424	2020-11-30	Asia / Japan	Asia / Japan	B.1.1.284	National Institute of Infectious Diseases (NIID)	National Institute of Infectious Diseases (NIID)	Seiichiro Fujisaki et al	for lineage analysis	this study
29284	Japan/PG-21286/2020	N/A	2020-12-09	Asia / Japan	Asia / Japan	B.1.1.214	Hokkaido Institute of Public Health	Hokkaido Institute of Public Health	Kazuhiro Okubo et al	for lineage analysis	this study
29285	Japan/PG-21287/2020	N/A	2020-12-10	Asia / Japan	Asia / Japan	B.1.1.317	Hokkaido Institute of Public Health	Hokkaido Institute of Public Health	Kazuhiro Okubo et al	for lineage analysis	this study
29286	Japan/PG-21288/2020	N/A	2020-12-10	Asia / Japan	Asia / Japan	B.1.1.317	Hokkaido Institute of Public Health	Hokkaido Institute of Public Health	Kazuhiro Okubo et al	for lineage analysis	this study
29287	Japan/PG-21289/2020	N/A	2020-12-14	Asia / Japan	Asia / Japan	B.1.1.317	Hokkaido Institute of Public Health	Hokkaido Institute of Public Health	Kazuhiro Okubo et al	for lineage analysis	this study
29288	Japan/PG-22074/2021	N/A	2021-01-09	Asia / Japan	Asia / Japan	B.1.1.101	Fukuoka Institute of Health and Environmental Sciences	Fukuoka Institute of Health and Environmental Sciences	Asako Nakamura or Hiroaki Shigemura et al	for lineage analysis	this study
29289	Japan/PG-22075/2021	N/A	2021-01-09	Asia / Japan	Asia / Japan	B.1.1.216	Fukuoka Institute of Health and Environmental Sciences	Fukuoka Institute of Health and Environmental Sciences	Asako Nakamura or Hiroaki Shigemura et al	for lineage analysis	this study
29290	Japan/PG-22076/2021	N/A	2021-01-09	Asia / Japan	Asia / Japan	B.1.1.216	Fukuoka Institute of Health and Environmental Sciences	Fukuoka Institute of Health and Environmental Sciences	Asako Nakamura or Hiroaki Shigemura et al	for lineage analysis	this study
29291	Japan/PG-22077/2021	N/A	2021-01-10	Asia / Japan	Asia / Japan	B.1.1.101	Fukuoka Institute of Health and Environmental Sciences	Fukuoka Institute of Health and Environmental Sciences	Asako Nakamura or Hiroaki Shigemura et al	for lineage analysis	this study
29292	Japan/PG-22078/2021	N/A	2021-01-11	Asia / Japan	Asia / Japan	B.1.1.214	Fukuoka Institute of Health and Environmental Sciences	Fukuoka Institute of Health and Environmental Sciences	Asako Nakamura or Hiroaki Shigemura et al	for lineage analysis	this study
29293	Japan/PG-22079/2021	N/A	2021-01-11	Asia / Japan	Asia / Japan	B.1.1.86	Fukuoka Institute of Health and Environmental Sciences	Fukuoka Institute of Health and Environmental Sciences	Asako Nakamura or Hiroaki Shigemura et al	for lineage analysis	this study
29294	Japan/PG-22080/2021	N/A	2021-01-11	Asia / Japan	Asia / Japan	B.1.1.101	Fukuoka Institute of Health and Environmental Sciences	Fukuoka Institute of Health and Environmental Sciences	Asako Nakamura or Hiroaki Shigemura et al	for lineage analysis	this study
29295	Japan/PG-22081/2021	N/A	2021-01-11	Asia / Japan	Asia / Japan	B.1.1.214	Fukuoka Institute of Health and Environmental Sciences	Fukuoka Institute of Health and Environmental Sciences	Asako Nakamura or Hiroaki Shigemura et al	for lineage analysis	this study
29296	Japan/PG-22082/2021	N/A	2021-01-11	Asia / Japan	Asia / Japan	B.1.1.216	Fukuoka Institute of Health and Environmental Sciences	Fukuoka Institute of Health and Environmental Sciences	Asako Nakamura or Hiroaki Shigemura et al	for lineage analysis	this study
29297	Japan/PG-22083/2021	N/A	2021-01-11	Asia / Japan	Asia / Japan	B.1.1.214	Fukuoka Institute of Health and Environmental Sciences	Fukuoka Institute of Health and Environmental Sciences	Asako Nakamura or Hiroaki Shigemura et al	for lineage analysis	this study
29298	Japan/PG-22084/2021	N/A	2021-01-11	Asia / Japan	Asia / Japan	B.1.1.214	Fukuoka Institute of Health and Environmental Sciences	Fukuoka Institute of Health and Environmental Sciences	Asako Nakamura or Hiroaki Shigemura et al	for lineage analysis	this study
29299	Japan/PG-22085/2021	N/A	2021-01-11	Asia / Japan	Asia / Japan	B.1.1.214	Fukuoka Institute of Health and Environmental Sciences	Fukuoka Institute of Health and Environmental Sciences	Asako Nakamura or Hiroaki Shigemura et al	for lineage analysis	this study
29300	Japan/PG-22086/2021	N/A	2021-01-11	Asia / Japan	Asia / Japan	B.1.1.214	Fukuoka Institute of Health and Environmental Sciences	Fukuoka Institute of Health and Environmental Sciences	Asako Nakamura or Hiroaki Shigemura et al	for lineage analysis	this study
29301	Japan/PG-22087/2021	N/A	2021-01-13	Asia / Japan	Asia / Japan	B.1.1.101	Fukuoka Institute of Health and Environmental Sciences	Fukuoka Institute of Health and Environmental Sciences	Asako Nakamura or Hiroaki Shigemura et al	for lineage analysis	this study
29302	Japan/PG-22088/2021	N/A	2021-01-13	Asia / Japan	Asia / Japan	B.1.1.101	Fukuoka Institute of Health and Environmental Sciences	Fukuoka Institute of Health and Environmental Sciences	Asako Nakamura or Hiroaki Shigemura et al	for lineage analysis	this study
29303	Japan/PG-22089/2021	N/A	2021-01-13	Asia / Japan	Asia / Japan	B.1.1.101	Fukuoka Institute of Health and Environmental Sciences	Fukuoka Institute of Health and Environmental Sciences	Asako Nakamura or Hiroaki Shigemura et al	for lineage analysis	this study
29304	Japan/PG-22090/2021	N/A	2021-01-13	Asia / Japan	Asia / Japan	B.1.1.101	Fukuoka Institute of Health and Environmental Sciences	Fukuoka Institute of Health and Environmental Sciences	Asako Nakamura or Hiroaki Shigemura et al	for lineage analysis	this study
29305	Japan/PG-22091/2021	N/A	2021-01-13	Asia / Japan	Asia / Japan	B.1.1.101	Fukuoka Institute of Health and Environmental Sciences	Fukuoka Institute of Health and Environmental Sciences	Asako Nakamura or Hiroaki Shigemura et al	for lineage analysis	this study
29306	Japan/PG-22092/2021	N/A	2021-01-13	Asia / Japan	Asia / Japan	B.1.1.130	Fukuoka Institute of Health and Environmental Sciences	Fukuoka Institute of Health and Environmental Sciences	Asako Nakamura or Hiroaki Shigemura et al	for lineage analysis	this study
29307	Japan/PG-22093/2021	N/A	2021-01-13	Asia / Japan	Asia / Japan	B.1.1.216	Fukuoka Institute of Health and Environmental Sciences	Fukuoka Institute of Health and Environmental Sciences	Asako Nakamura or Hiroaki Shigemura et al	for lineage analysis	this study
29308	Japan/PG-22094/2021	N/A	2021-01-13	Asia / Japan	Asia / Japan	B.1.1.216	Fukuoka Institute of Health and Environmental Sciences	Fukuoka Institute of Health and Environmental Sciences	Asako Nakamura or Hiroaki Shigemura et al	for lineage analysis	this study
29309	Japan/PG-22095/2021	N/A	2021-01-13	Asia / Japan	Asia / Japan	B.1.95	Fukuoka Institute of Health and Environmental Sciences	Fukuoka Institute of Health and Environmental Sciences	Asako Nakamura or Hiroaki Shigemura et al	for lineage analysis	this study
29310	Japan/PG-22096/2021	N/A	2021-01-13	Asia / Japan	Asia / Japan	B.1.1.101	Fukuoka Institute of Health and Environmental Sciences	Fukuoka Institute of Health and Environmental Sciences	Asako Nakamura or Hiroaki Shigemura et al	for lineage analysis	this study
29311	Japan/PG-22097/2021	N/A	2021-01-13	Asia / Japan	Asia / Japan	B.1.1.284	Fukuoka Institute of Health and Environmental Sciences	Fukuoka Institute of Health and Environmental Sciences	Asako Nakamura or Hiroaki Shigemura et al	for lineage analysis	this study
29312	Japan/PG-22098/2021	N/A	2021-01-13	Asia / Japan	Asia / Japan	B.1.1.101	Fukuoka Institute of Health and Environmental Sciences	Fukuoka Institute of Health and Environmental Sciences	Asako Nakamura or Hiroaki Shigemura et al	for lineage analysis	this study
29313	Japan/PG-22099/2021	N/A	2021-01-14	Asia / Japan	Asia / Japan	B.1.1.214	Fukuoka Institute of Health and Environmental Sciences	Fukuoka Institute of Health and Environmental Sciences	Asako Nakamura or Hiroaki Shigemura et al	for lineage analysis	this study
29314	Japan/PG-22100/2021	N/A	2021-01-14	Asia / Japan	Asia / Japan	B.1.1.101	Fukuoka Institute of Health and Environmental Sciences	Fukuoka Institute of Health and Environmental Sciences	Asako Nakamura or Hiroaki Shigemura et al	for lineage analysis	this study
29315	Japan/PG-22101/2021	N/A	2021-01-14	Asia / Japan	Asia / Japan	B.1.1.214	Fukuoka Institute of Health and Environmental Sciences	Fukuoka Institute of Health and Environmental Sciences	Asako Nakamura or Hiroaki Shigemura et al	for lineage analysis	this study
29316	Japan/PG-22102/2021	N/A	2021-01-14	Asia / Japan	Asia / Japan	B.1.1.214	Fukuoka Institute of Health and Environmental Sciences	Fukuoka Institute of Health and Environmental Sciences	Asako Nakamura or Hiroaki Shigemura et al	for lineage analysis	this study
29317	Japan/PG-22103/2021	N/A	2021-01-14	Asia / Japan	Asia / Japan	B.1.1.214	Fukuoka Institute of Health and Environmental Sciences	Fukuoka Institute of Health and Environmental Sciences	Asako Nakamura or Hiroaki Shigemura et al	for lineage analysis	this study
29318	Japan/PG-22104/2021	N/A	2021-01-14	Asia / Japan	Asia / Japan	B.1.1.284	Fukuoka Institute of Health and Environmental Sciences	Fukuoka Institute of Health and Environmental Sciences	Asako Nakamura or Hiroaki Shigemura et al	for lineage analysis	this study
29319	Japan/PG-22105/2021	N/A	2021-01-14	Asia / Japan	Asia / Japan	B.1.1.214	Fukuoka Institute of Health and Environmental Sciences	Fukuoka Institute of Health and Environmental Sciences	Asako Nakamura or Hiroaki Shigemura et al	for lineage analysis	this study
29320	Japan/PG-22106/2021	N/A	2021-01-14	Asia / Japan	Asia / Japan	B.1.1.101	Fukuoka Institute of Health and Environmental Sciences	Fukuoka Institute of Health and Environmental Sciences	Asako Nakamura or Hiroaki Shigemura et al	for lineage analysis	this study
29321	Japan/PG-22107/2021	N/A	2021-01-14	Asia / Japan	Asia / Japan	B.1.1.101	Fukuoka Institute of Health and Environmental Sciences	Fukuoka Institute of Health and Environmental Sciences	Asako Nakamura or Hiroaki Shigemura et al	for lineage analysis	this study
29322	Japan/PG-22108/2021	N/A	2021-01-14	Asia / Japan	Asia / Japan	B.1.1.101	Fukuoka Institute of Health and Environmental Sciences	Fukuoka Institute of Health and Environmental Sciences	Asako Nakamura or Hiroaki Shigemura et al	for lineage analysis	this study
29323	Japan/PG-22109/2021	N/A	2021-01-14	Asia / Japan	Asia / Japan	B.1.1.101	Fukuoka Institute of Health and Environmental Sciences	Fukuoka Institute of Health and Environmental Sciences	Asako Nakamura or Hiroaki Shigemura et al	for lineage analysis	this study
29324	Japan/PG-22110/2021	N/A	2021-01-15	Asia / Japan	Asia / Japan	B.1.1.101	Fukuoka Institute of Health and Environmental Sciences	Fukuoka Institute of Health and Environmental Sciences	Asako Nakamura or Hiroaki Shigemura et al	for lineage analysis	this study
29325	Japan/PG-22111/2021	N/A	2021-01-15	Asia / Japan	Asia / Japan	B.1.1.284	Fukuoka Institute of Health and Environmental Sciences	Fukuoka Institute of Health and Environmental Sciences	Asako Nakamura or Hiroaki Shigemura et al	for lineage analysis	this study
29326	Japan/PG-22112/2021	N/A	2021-01-15	Asia / Japan	Asia / Japan	B.1.1.101	Fukuoka Institute of Health and Environmental Sciences	Fukuoka Institute of Health and Environmental Sciences	Asako Nakamura or Hiroaki Shigemura et al	for lineage analysis	this study
29327	Japan/PG-22113/2021	N/A	2021-01-15	Asia / Japan	Asia / Japan	B.1.1.101	Fukuoka Institute of Health and Environmental Sciences	Fukuoka Institute of Health and Environmental Sciences	Asako Nakamura or Hiroaki Shigemura et al	for lineage analysis	this study
29328	Japan/PG-22114/2021	N/A	2021-01-15	Asia / Japan	Asia / Japan	B.1.1.216	Fukuoka Institute of Health and Environmental Sciences	Fukuoka Institute of Health and Environmental Sciences	Asako Nakamura or Hiroaki Shigemura et al	for lineage analysis	this study
29329	Japan/PG-22115/2021	N/A	2021-01-15	Asia / Japan	Asia / Japan	B.1.1.214	Fukuoka Institute of Health and Environmental Sciences	Fukuoka Institute of Health and Environmental Sciences	Asako Nakamura or Hiroaki Shigemura et al	for lineage analysis	this study
29330	Japan/PG-22116/2021	N/A	2021-01-15	Asia / Japan	Asia / Japan	B.1.1.214	Fukuoka Institute of Health and Environmental Sciences	Fukuoka Institute of Health and Environmental Sciences	Asako Nakamura or Hiroaki Shigemura et al	for lineage analysis	this study
29331	Japan/PG-22117/2021	N/A	2021-01-15	Asia / Japan	Asia / Japan	B.1.1.214	Fukuoka Institute of Health and Environmental Sciences	Fukuoka Institute of Health and Environmental Sciences	Asako Nakamura or Hiroaki Shigemura et al	for lineage analysis	this study
29332	Japan/PG-22118/2021	N/A	2021-01-15	Asia / Japan	Asia / Japan	B.1.1.101	Fukuoka Institute of Health and Environmental Sciences	Fukuoka Institute of Health and Environmental Sciences	Asako Nakamura or Hiroaki Shigemura et al	for lineage analysis	this study
29333	Japan/PG-22119/2021	N/A	2021-01-15	Asia / Japan	Asia / Japan	B.1.1.101	Fukuoka Institute of Health and Environmental Sciences	Fukuoka Institute of Health and Environmental Sciences	Asako Nakamura or Hiroaki Shigemura et al	for lineage analysis	this study
29334	Japan/PG-22120/2021	N/A	2021-01-15	Asia / Japan	Asia / Japan	B.1.1.214	Fukuoka Institute of Health and Environmental Sciences	Fukuoka Institute of Health and Environmental Sciences	Asako Nakamura or Hiroaki Shigemura et al	for lineage analysis	this study
29335	Japan/PG-22121/2021	N/A	2021-01-15	Asia / Japan	Asia / Japan	B.1.1.49	Fukuoka Institute of Health and Environmental Sciences	Fukuoka Institute of Health and Environmental Sciences	Asako Nakamura or Hiroaki Shigemura et al	for lineage analysis	this study
29336	Japan/PG-22122/2021	N/A	2021-01-16	Asia / Japan	Asia / Japan	B.1.1.214	Fukuoka Institute of Health and Environmental Sciences	Fukuoka Institute of Health and Environmental Sciences	Asako Nakamura or Hiroaki Shigemura et al	for lineage analysis	this study
29337	Japan/PG-22123/2021	N/A	2021-01-16	Asia / Japan	Asia / Japan	B.1.1.216	Fukuoka Institute of Health and Environmental Sciences	Fukuoka Institute of Health and Environmental Sciences	Asako Nakamura or Hiroaki Shigemura et al	for lineage analysis	this study
29338	Japan/PG-22124/2021	N/A	2021-01-16	Asia / Japan	Asia / Japan	B.1.1.209	Fukuoka Institute of Health and Environmental Sciences	Fukuoka Institute of Health and Environmental Sciences	Asako Nakamura or Hiroaki Shigemura et al	for lineage analysis	this study
29339	Japan/PG-22125/2021	N/A	2021-01-16	Asia / Japan	Asia / Japan	B.1.1.101	Fukuoka Institute of Health and Environmental Sciences	Fukuoka Institute of Health and Environmental Sciences	Asako Nakamura or Hiroaki Shigemura et al	for lineage analysis	this study
29340	Japan/PG-22126/2021	N/A	2021-01-16	Asia / Japan	Asia / Japan	B.1.1.214	Fukuoka Institute of Health and Environmental Sciences	Fukuoka Institute of Health and Environmental Sciences	Asako Nakamura or Hiroaki Shigemura et al	for lineage analysis	this study
29341	Japan/PG-22127/2021	N/A	2021-01-16	Asia / Japan	Asia / Japan	B.1.1.101	Fukuoka Institute of Health and Environmental Sciences	Fukuoka Institute of Health and Environmental Sciences	Asako Nakamura or Hiroaki Shigemura et al	for lineage analysis	this study
29342	Japan/PG-22128/2021	N/A	2021-01-16	Asia / Japan	Asia / Japan	B.1.1.214	Fukuoka Institute of Health and Environmental Sciences	Fukuoka Institute of Health and Environmental Sciences	Asako Nakamura or Hiroaki Shigemura et al	for lineage analysis	this study
29343	Japan/PG-22129/2021	N/A	2021-01-16	Asia / Japan	Asia / Japan	B.1.1.101	Fukuoka Institute of Health and Environmental Sciences	Fukuoka Institute of Health and Environmental Sciences	Asako Nakamura or Hiroaki Shigemura et al	for lineage analysis	this study
29344	Japan/PG-22130/2021	N/A	2021-01-16	Asia / Japan	Asia / Japan	B.1.1.214	Fukuoka Institute of Health and Environmental Sciences	Fukuoka Institute of Health and Environmental Sciences	Asako Nakamura or Hiroaki Shigemura et al	for lineage analysis	this study
29345	Japan/PG-22131/2021	N/A	2021-01-16	Asia / Japan	Asia / Japan	B.1.1.214	Fukuoka Institute of Health and Environmental Sciences	Fukuoka Institute of Health and Environmental Sciences	Asako Nakamura or Hiroaki Shigemura et al	for lineage analysis	this study
29346	Japan/PG-22132/2021	N/A	2021-01-16	Asia / Japan	Asia / Japan	B.1.1.86	Fukuoka Institute of Health and Environmental Sciences	Fukuoka Institute of Health and Environmental Sciences	Asako Nakamura or Hiroaki Shigemura et al	for lineage analysis	this study
29347	Japan/PG-22133/2021	N/A	2021-01-16	Asia / Japan	Asia / Japan	B.1.1.214	Fukuoka Institute of Health and Environmental Sciences	Fukuoka Institute of Health and Environmental Sciences	Asako Nakamura or Hiroaki Shigemura et al	for lineage analysis	this study
29348	Japan/PG-22134/2021	N/A	2021-01-16	Asia / Japan	Asia / Japan	B.1.1.216	Fukuoka Institute of Health and Environmental Sciences	Fukuoka Institute of Health and Environmental Sciences	Asako Nakamura or Hiroaki Shigemura et al	for lineage analysis	this study
29349	Japan/PG-22135/2021	N/A	2021-01-16	Asia / Japan	Asia / Japan	B.1.1.214	Fukuoka Institute of Health and Environmental Sciences	Fukuoka Institute of Health and Environmental Sciences	Asako Nakamura or Hiroaki Shigemura et al	for lineage analysis	this study
29350	Japan/PG-22136/2021	N/A	2021-01-17	Asia / Japan	Asia / Japan	B.1.1.214	Fukuoka Institute of Health and Environmental Sciences	Fukuoka Institute of Health and Environmental Sciences	Asako Nakamura or Hiroaki Shigemura et al	for lineage analysis	this study
29351	Japan/PG-22137/2021	N/A	2021-01-17	Asia / Japan	Asia / Japan	B.1.1.101	Fukuoka Institute of Health and Environmental Sciences	Fukuoka Institute of Health and Environmental Sciences	Asako Nakamura or Hiroaki Shigemura et al	for lineage analysis	this study
29352	Japan/PG-22138/2021	N/A	2021-01-17	Asia / Japan	Asia / Japan	B.1.1.101	Fukuoka Institute of Health and Environmental Sciences	Fukuoka Institute of Health and Environmental Sciences	Asako Nakamura or Hiroaki Shigemura et al	for lineage analysis	this study
29353	Japan/PG-22139/2021	N/A	2021-01-17	Asia / Japan	Asia / Japan	B.1.1.101	Fukuoka Institute of Health and Environmental Sciences	Fukuoka Institute of Health and Environmental Sciences	Asako Nakamura or Hiroaki Shigemura et al	for lineage analysis	this study
29354	Japan/PG-22140/2021	N/A	2021-01-17	Asia / Japan	Asia / Japan	B.1.1.101	Fukuoka Institute of Health and Environmental Sciences	Fukuoka Institute of Health and Environmental Sciences	Asako Nakamura or Hiroaki Shigemura et al	for lineage analysis	this study
29355	Japan/PG-22141/2021	N/A	2021-01-17	Asia / Japan	Asia / Japan	B.1.1.101	Fukuoka Institute of Health and Environmental Sciences	Fukuoka Institute of Health and Environmental Sciences	Asako Nakamura or Hiroaki Shigemura et al	for lineage analysis	this study
29356	Japan/PG-22142/2021	N/A	2021-01-17	Asia / Japan	Asia / Japan	B.1.1.101	Fukuoka Institute of Health and Environmental Sciences	Fukuoka Institute of Health and Environmental Sciences	Asako Nakamura or Hiroaki Shigemura et al	for lineage analysis	this study
29357	Japan/PG-22143/2021	N/A	2021-01-17	Asia / Japan	Asia / Japan	B.1.1.216	Fukuoka Institute of Health and Environmental Sciences	Fukuoka Institute of Health and Environmental Sciences	Asako Nakamura or Hiroaki Shigemura et al	for lineage analysis	this study
29358	Japan/PG-22144/2021	N/A	2021-01-18	Asia / Japan	Asia / Japan	B.1.1.101	Fukuoka Institute of Health and Environmental Sciences	Fukuoka Institute of Health and Environmental Sciences	Asako Nakamura or Hiroaki Shigemura et al	for lineage analysis	this study
29359	Japan/PG-22145/2021	N/A	2021-01-18	Asia / Japan	Asia / Japan	B.1.1.101	Fukuoka Institute of Health and Environmental Sciences	Fukuoka Institute of Health and Environmental Sciences	Asako Nakamura or Hiroaki Shigemura et al	for lineage analysis	this study
29360	Japan/PG-22146/2021	N/A	2021-01-18	Asia / Japan	Asia / Japan	B.1.1.101	Fukuoka Institute of Health and Environmental Sciences	Fukuoka Institute of Health and Environmental Sciences	Asako Nakamura or Hiroaki Shigemura et al	for lineage analysis	this study
29361	Japan/PG-22147/2021	N/A	2021-01-18	Asia / Japan	Asia / Japan	B.1.1.216	Fukuoka Institute of Health and Environmental Sciences	Fukuoka Institute of Health and Environmental Sciences	Asako Nakamura or Hiroaki Shigemura et al	for lineage analysis	this study
29362	Japan/PG-22148/2021	N/A	2021-01-18	Asia / Japan	Asia / Japan	B.1.1.216	Fukuoka Institute of Health and Environmental Sciences	Fukuoka Institute of Health and Environmental Sciences	Asako Nakamura or Hiroaki Shigemura et al	for lineage analysis	this study
29363	Japan/PG-22149/2021	N/A	2021-01-18	Asia / Japan	Asia / Japan	B.1.1.284	Fukuoka Institute of Health and Environmental Sciences	Fukuoka Institute of Health and Environmental Sciences	Asako Nakamura or Hiroaki Shigemura et al	for lineage analysis	this study
29364	Japan/PG-22512/2020	N/A	2020-10-25	Asia / Japan	Asia / Japan	B.1.1.214	Hokkaido Institute of Public Health	Hokkaido Institute of Public Health	Kazuhiro Okubo et al	for lineage analysis	this study
29365	Japan/PG-22513/2020	N/A	2020-12-08	Asia / Japan	Asia / Japan	B.1.1.317	Hokkaido Institute of Public Health	Hokkaido Institute of Public Health	Kazuhiro Okubo et al	for lineage analysis	this study
29366	Japan/PG-22514/2020	N/A	2020-12-10	Asia / Japan	Asia / Japan	B.1.1.317	Hokkaido Institute of Public Health	Hokkaido Institute of Public Health	Kazuhiro Okubo et al	for lineage analysis	this study
29367	Japan/PG-22515/2020	N/A	2020-12-11	Asia / Japan	Asia / Japan	B.1.1.317	Hokkaido Institute of Public Health	Hokkaido Institute of Public Health	Kazuhiro Okubo et al	for lineage analysis	this study
29368	Japan/PG-22516/2020	N/A	2020-12-14	Asia / Japan	Asia / Japan	B.1.1.317	Hokkaido Institute of Public Health	Hokkaido Institute of Public Health	Kazuhiro Okubo et al	for lineage analysis	this study
29369	Japan/PG-23522/2021	N/A	2021-01-22	Asia / Japan	Asia / Japan	B.1.1.216	Fukuoka Institute of Health and Environmental Sciences	Fukuoka Institute of Health and Environmental Sciences	Asako Nakamura or Hiroaki Shigemura et al	for lineage analysis	this study
29370	Japan/PG-23523/2021	N/A	2021-01-22	Asia / Japan	Asia / Japan	B.1.1.284	Fukuoka Institute of Health and Environmental Sciences	Fukuoka Institute of Health and Environmental Sciences	Asako Nakamura or Hiroaki Shigemura et al	for lineage analysis	this study
29371	Japan/PG-23524/2021	N/A	2021-01-23	Asia / Japan	Asia / Japan	B.1.1.216	Fukuoka Institute of Health and Environmental Sciences	Fukuoka Institute of Health and Environmental Sciences	Asako Nakamura or Hiroaki Shigemura et al	for lineage analysis	this study
29372	Japan/PG-23525/2021	N/A	2021-01-24	Asia / Japan	Asia / Japan	B.1.1.216	Fukuoka Institute of Health and Environmental Sciences	Fukuoka Institute of Health and Environmental Sciences	Asako Nakamura or Hiroaki Shigemura et al	for lineage analysis	this study
29373	Japan/PG-23526/2021	N/A	2021-01-24	Asia / Japan	Asia / Japan	B.1.1.284	Fukuoka Institute of Health and Environmental Sciences	Fukuoka Institute of Health and Environmental Sciences	Asako Nakamura or Hiroaki Shigemura et al	for lineage analysis	this study
29374	Japan/PG-23527/2021	N/A	2021-01-27	Asia / Japan	Asia / Japan	B.1.1.101	Fukuoka Institute of Health and Environmental Sciences	Fukuoka Institute of Health and Environmental Sciences	Asako Nakamura or Hiroaki Shigemura et al	for lineage analysis	this study
29375	Japan/PG-23528/2021	N/A	2021-01-28	Asia / Japan	Asia / Japan	B.1.1.214	Fukuoka Institute of Health and Environmental Sciences	Fukuoka Institute of Health and Environmental Sciences	Asako Nakamura or Hiroaki Shigemura et al	for lineage analysis	this study
29376	Japan/PG-23529/2021	N/A	2021-01-28	Asia / Japan	Asia / Japan	B.1.1.101	Fukuoka Institute of Health and Environmental Sciences	Fukuoka Institute of Health and Environmental Sciences	Asako Nakamura or Hiroaki Shigemura et al	for lineage analysis	this study
29377	Japan/PG-23530/2021	N/A	2021-01-28	Asia / Japan	Asia / Japan	B.1.1.101	Fukuoka Institute of Health and Environmental Sciences	Fukuoka Institute of Health and Environmental Sciences	Asako Nakamura or Hiroaki Shigemura et al	for lineage analysis	this study
29378	Japan/PG-23531/2021	N/A	2021-02-01	Asia / Japan	Asia / Japan	B.1.1.101	Fukuoka Institute of Health and Environmental Sciences	Fukuoka Institute of Health and Environmental Sciences	Asako Nakamura or Hiroaki Shigemura et al	for lineage analysis	this study
29379	Japan/PG-23537/2020	N/A	2020-12-11	Asia / Japan	Asia / Japan	B.1.1.317	Hokkaido Institute of Public Health	Hokkaido Institute of Public Health	Kazuhiro Okubo et al	for lineage analysis	this study
29380	Japan/PG-23538/2020	N/A	2020-12-14	Asia / Japan	Asia / Japan	B.1.1.317	Hokkaido Institute of Public Health	Hokkaido Institute of Public Health	Kazuhiro Okubo et al	for lineage analysis	this study
29381	Japan/PG-23539/2020	N/A	2020-12-14	Asia / Japan	Asia / Japan	B.1.1.317	Hokkaido Institute of Public Health	Hokkaido Institute of Public Health	Kazuhiro Okubo et al	for lineage analysis	this study
29382	Japan/PG-23540/2020	N/A	2020-12-14	Asia / Japan	Asia / Japan	B.1.1.317	Hokkaido Institute of Public Health	Hokkaido Institute of Public Health	Kazuhiro Okubo et al	for lineage analysis	this study
29383	Japan/PG-23541/2021	N/A	2021-01-21	Asia / Japan	Asia / Japan	B.1.1.101	Hokkaido Institute of Public Health	Hokkaido Institute of Public Health	Kazuhiro Okubo et al	for lineage analysis	this study
29384	Japan/PG-24311/2020	N/A	2020-12-27	Asia / Japan	Asia / Japan	B.1.1.214	Fukuoka Institute of Health and Environmental Sciences	Fukuoka Institute of Health and Environmental Sciences	Asako Nakamura or Hiroaki Shigemura et al	for lineage analysis	this study
29385	Japan/PG-24312/2020	N/A	2020-12-28	Asia / Japan	Asia / Japan	B.1.1.101	Fukuoka Institute of Health and Environmental Sciences	Fukuoka Institute of Health and Environmental Sciences	Asako Nakamura or Hiroaki Shigemura et al	for lineage analysis	this study
29386	Japan/PG-24313/2021	N/A	2021-01-05	Asia / Japan	Asia / Japan	B.1.1.214	Fukuoka Institute of Health and Environmental Sciences	Fukuoka Institute of Health and Environmental Sciences	Asako Nakamura or Hiroaki Shigemura et al	for lineage analysis	this study
29387	Japan/PG-24314/2021	N/A	2021-01-05	Asia / Japan	Asia / Japan	B.1.1.101	Fukuoka Institute of Health and Environmental Sciences	Fukuoka Institute of Health and Environmental Sciences	Asako Nakamura or Hiroaki Shigemura et al	for lineage analysis	this study
29388	Japan/PG-24315/2021	N/A	2021-01-05	Asia / Japan	Asia / Japan	B.1.1.101	Fukuoka Institute of Health and Environmental Sciences	Fukuoka Institute of Health and Environmental Sciences	Asako Nakamura or Hiroaki Shigemura et al	for lineage analysis	this study
29389	Japan/PG-24353/2021	N/A	2021-02-16	Asia / Japan	Asia / Japan	B.1.1.220	Hokkaido Institute of Public Health	Hokkaido Institute of Public Health	Kazuhiro Okubo et al	for lineage analysis	this study
29390	Japan/PG-24354/2021	N/A	2021-02-13	Asia / Japan	Asia / Japan	B.1.1.220	Hokkaido Institute of Public Health	Hokkaido Institute of Public Health	Kazuhiro Okubo et al	for lineage analysis	this study
29391	Japan/PG-25400/2020	N/A	2020-11-19	Asia / Japan	Asia / Japan	B.1.1.214	Hokkaido Institute of Public Health	Hokkaido Institute of Public Health	Kazuhiro Okubo et al	for lineage analysis	this study
29392	Japan/PG-25401/2020	N/A	2020-11-18	Asia / Japan	Asia / Japan	B.1.1.214	Hokkaido Institute of Public Health	Hokkaido Institute of Public Health	Kazuhiro Okubo et al	for lineage analysis	this study
29393	Japan/PG-25402/2020	N/A	2020-11-18	Asia / Japan	Asia / Japan	B.1.1.214	Hokkaido Institute of Public Health	Hokkaido Institute of Public Health	Kazuhiro Okubo et al	for lineage analysis	this study
29394	Japan/PG-25403/2020	N/A	2020-11-18	Asia / Japan	Asia / Japan	B.1.1.214	Hokkaido Institute of Public Health	Hokkaido Institute of Public Health	Kazuhiro Okubo et al	for lineage analysis	this study
29395	Japan/PG-25404/2020	N/A	2020-11-18	Asia / Japan	Asia / Japan	B.1.1.214	Hokkaido Institute of Public Health	Hokkaido Institute of Public Health	Kazuhiro Okubo et al	for lineage analysis	this study
29396	Japan/PG-25405/2020	N/A	2020-11-18	Asia / Japan	Asia / Japan	B.1.1.214	Hokkaido Institute of Public Health	Hokkaido Institute of Public Health	Kazuhiro Okubo et al	for lineage analysis	this study
29397	Japan/PG-25406/2020	N/A	2020-11-18	Asia / Japan	Asia / Japan	B.1.1.214	Hokkaido Institute of Public Health	Hokkaido Institute of Public Health	Kazuhiro Okubo et al	for lineage analysis	this study
29398	Japan/PG-25407/2020	N/A	2020-11-18	Asia / Japan	Asia / Japan	B.1.1.214	Hokkaido Institute of Public Health	Hokkaido Institute of Public Health	Kazuhiro Okubo et al	for lineage analysis	this study
29399	Japan/PG-25408/2020	N/A	2020-11-18	Asia / Japan	Asia / Japan	B.1.1.214	Hokkaido Institute of Public Health	Hokkaido Institute of Public Health	Kazuhiro Okubo et al	for lineage analysis	this study
29400	Japan/PG-25409/2020	N/A	2020-11-18	Asia / Japan	Asia / Japan	B.1.1.214	Hokkaido Institute of Public Health	Hokkaido Institute of Public Health	Kazuhiro Okubo et al	for lineage analysis	this study
29401	Japan/PG-25410/2020	N/A	2020-11-18	Asia / Japan	Asia / Japan	B.1.1.214	Hokkaido Institute of Public Health	Hokkaido Institute of Public Health	Kazuhiro Okubo et al	for lineage analysis	this study
29402	Japan/PG-25411/2020	N/A	2020-11-18	Asia / Japan	Asia / Japan	B.1.1.214	Hokkaido Institute of Public Health	Hokkaido Institute of Public Health	Kazuhiro Okubo et al	for lineage analysis	this study
29403	Japan/PG-25412/2020	N/A	2020-11-18	Asia / Japan	Asia / Japan	B.1.1.214	Hokkaido Institute of Public Health	Hokkaido Institute of Public Health	Kazuhiro Okubo et al	for lineage analysis	this study
29404	Japan/PG-25413/2020	N/A	2020-11-18	Asia / Japan	Asia / Japan	B.1.1.214	Hokkaido Institute of Public Health	Hokkaido Institute of Public Health	Kazuhiro Okubo et al	for lineage analysis	this study
29405	Japan/PG-25414/2020	N/A	2020-11-18	Asia / Japan	Asia / Japan	B.1.1.214	Hokkaido Institute of Public Health	Hokkaido Institute of Public Health	Kazuhiro Okubo et al	for lineage analysis	this study
29406	Japan/PG-25415/2020	N/A	2020-11-18	Asia / Japan	Asia / Japan	B.1.1.214	Hokkaido Institute of Public Health	Hokkaido Institute of Public Health	Kazuhiro Okubo et al	for lineage analysis	this study
29407	Japan/PG-25416/2021	N/A	2021-01-21	Asia / Japan	Asia / Japan	B.1.1.214	Hokkaido Institute of Public Health	Hokkaido Institute of Public Health	Kazuhiro Okubo et al	for lineage analysis	this study
29408	Japan/PG-25417/2021	N/A	2021-02-14	Asia / Japan	Asia / Japan	B.1.1.214	Hokkaido Institute of Public Health	Hokkaido Institute of Public Health	Kazuhiro Okubo et al	for lineage analysis	this study
29409	Japan/PG-25418/2021	N/A	2021-02-16	Asia / Japan	Asia / Japan	B.1.1.214	Hokkaido Institute of Public Health	Hokkaido Institute of Public Health	Kazuhiro Okubo et al	for lineage analysis	this study
29410	Japan/PG-25419/2021	N/A	2021-02-18	Asia / Japan	Asia / Japan	B.1.1.214	Hokkaido Institute of Public Health	Hokkaido Institute of Public Health	Kazuhiro Okubo et al	for lineage analysis	this study
29411	Japan/PG-25420/2021	N/A	2021-02-13	Asia / Japan	Asia / Japan	B.1.1.101	Hokkaido Institute of Public Health	Hokkaido Institute of Public Health	Kazuhiro Okubo et al	for lineage analysis	this study
29412	Japan/PG-26886/2021	N/A	2021-02-19	Asia / Japan	Asia / Japan	B.1.1.214	Hokkaido Institute of Public Health	Hokkaido Institute of Public Health	Kazuhiro Okubo et al	for lineage analysis	this study
29413	Japan/PG-26887/2021	N/A	2021-02-23	Asia / Japan	Asia / Japan	B.1.1.220	Hokkaido Institute of Public Health	Hokkaido Institute of Public Health	Kazuhiro Okubo et al	for lineage analysis	this study
29414	Japan/PG-26888/2021	N/A	2021-02-27	Asia / Japan	Asia / Japan	B.1.1.7	Hokkaido Institute of Public Health	Hokkaido Institute of Public Health	Kazuhiro Okubo et al	for lineage analysis	this study
29415	Japan/PG-26889/2021	N/A	2021-02-28	Asia / Japan	Asia / Japan	B.1.1.7	Hokkaido Institute of Public Health	Hokkaido Institute of Public Health	Kazuhiro Okubo et al	for lineage analysis	this study
29416	Japan/PG-26890/2021	N/A	2021-03-01	Asia / Japan	Asia / Japan	B.1.1.7	Hokkaido Institute of Public Health	Hokkaido Institute of Public Health	Kazuhiro Okubo et al	for lineage analysis	this study
29417	Japan/PG-26891/2021	N/A	2021-03-03	Asia / Japan	Asia / Japan	B.1.1.7	Hokkaido Institute of Public Health	Hokkaido Institute of Public Health	Kazuhiro Okubo et al	for lineage analysis	this study
29418	Japan/PG-26892/2021	N/A	2021-03-03	Asia / Japan	Asia / Japan	B.1.1.7	Hokkaido Institute of Public Health	Hokkaido Institute of Public Health	Kazuhiro Okubo et al	for lineage analysis	this study
29419	Japan/PG-26893/2021	N/A	2021-03-04	Asia / Japan	Asia / Japan	B.1.1.7	Hokkaido Institute of Public Health	Hokkaido Institute of Public Health	Kazuhiro Okubo et al	for lineage analysis	this study
29420	Japan/PG-26894/2021	N/A	2021-03-04	Asia / Japan	Asia / Japan	B.1.1.7	Hokkaido Institute of Public Health	Hokkaido Institute of Public Health	Kazuhiro Okubo et al	for lineage analysis	this study
29421	Japan/PG-26895/2021	N/A	2021-03-01	Asia / Japan	Asia / Japan	B.1.1.7	Hokkaido Institute of Public Health	Hokkaido Institute of Public Health	Kazuhiro Okubo et al	for lineage analysis	this study
29422	Japan/PG-26896/2021	N/A	2021-03-05	Asia / Japan	Asia / Japan	B.1.1.7	Hokkaido Institute of Public Health	Hokkaido Institute of Public Health	Kazuhiro Okubo et al	for lineage analysis	this study
29423	Japan/PG-26897/2021	N/A	2021-03-05	Asia / Japan	Asia / Japan	B.1.1.7	Hokkaido Institute of Public Health	Hokkaido Institute of Public Health	Kazuhiro Okubo et al	for lineage analysis	this study
29424	Japan/PG-26898/2021	N/A	2021-03-05	Asia / Japan	Asia / Japan	B.1.1.7	Hokkaido Institute of Public Health	Hokkaido Institute of Public Health	Kazuhiro Okubo et al	for lineage analysis	this study
29425	Japan/PG-26899/2021	N/A	2021-03-05	Asia / Japan	Asia / Japan	B.1.1.7	Hokkaido Institute of Public Health	Hokkaido Institute of Public Health	Kazuhiro Okubo et al	for lineage analysis	this study
29426	Japan/PG-27532/2021	N/A	2021-02-10	Asia / Japan	Asia / Japan	B.1.1.101	Fukuoka Institute of Health and Environmental Sciences	Fukuoka Institute of Health and Environmental Sciences	Asako Nakamura or Hiroaki Shigemura et al	for lineage analysis	this study
29427	Japan/PG-28643/2021	N/A	2021-02-10	Asia / Japan	Asia / Japan	B.1.1.89	Hokkaido Institute of Public Health	Hokkaido Institute of Public Health	Kazuhiro Okubo et al	for lineage analysis	this study
29428	Japan/PG-28644/2021	N/A	2021-02-13	Asia / Japan	Asia / Japan	B.1.1.101	Hokkaido Institute of Public Health	Hokkaido Institute of Public Health	Kazuhiro Okubo et al	for lineage analysis	this study
29429	Japan/PG-28645/2021	N/A	2021-02-15	Asia / Japan	Asia / Japan	B.1.1.101	Hokkaido Institute of Public Health	Hokkaido Institute of Public Health	Kazuhiro Okubo et al	for lineage analysis	this study
29430	Japan/PG-28646/2021	N/A	2021-02-15	Asia / Japan	Asia / Japan	B.1.1.101	Hokkaido Institute of Public Health	Hokkaido Institute of Public Health	Kazuhiro Okubo et al	for lineage analysis	this study
29431	Japan/PG-28647/2021	N/A	2021-02-16	Asia / Japan	Asia / Japan	B.1.1.101	Hokkaido Institute of Public Health	Hokkaido Institute of Public Health	Kazuhiro Okubo et al	for lineage analysis	this study
29432	Japan/PG-28648/2021	N/A	2021-03-01	Asia / Japan	Asia / Japan	R.1	Hokkaido Institute of Public Health	Hokkaido Institute of Public Health	Kazuhiro Okubo et al	for lineage analysis and phylogenetic analysis	this study
29433	Japan/PG-28649/2021	N/A	2021-03-05	Asia / Japan	Asia / Japan	R.1	Hokkaido Institute of Public Health	Hokkaido Institute of Public Health	Kazuhiro Okubo et al	for lineage analysis and phylogenetic analysis	this study
29434	Japan/PG-28650/2021	N/A	2021-03-05	Asia / Japan	Asia / Japan	R.1	Hokkaido Institute of Public Health	Hokkaido Institute of Public Health	Kazuhiro Okubo et al	for lineage analysis and phylogenetic analysis	this study
29435	Japan/PG-28651/2021	N/A	2021-03-05	Asia / Japan	Asia / Japan	R.1	Hokkaido Institute of Public Health	Hokkaido Institute of Public Health	Kazuhiro Okubo et al	for lineage analysis and phylogenetic analysis	this study
29436	Japan/PG-29140/2020	N/A	2020-11-28	Asia / Japan	Asia / Japan	B.1.1.214	Fukuoka Institute of Health and Environmental Sciences	Fukuoka Institute of Health and Environmental Sciences	Asako Nakamura or Hiroaki Shigemura et al	for lineage analysis	this study
29437	Japan/PG-29141/2021	N/A	2021-01-05	Asia / Japan	Asia / Japan	B.1.1.284	Fukuoka Institute of Health and Environmental Sciences	Fukuoka Institute of Health and Environmental Sciences	Asako Nakamura or Hiroaki Shigemura et al	for lineage analysis	this study
29438	Japan/PG-29142/2021	N/A	2021-01-09	Asia / Japan	Asia / Japan	B.1.1.214	Fukuoka Institute of Health and Environmental Sciences	Fukuoka Institute of Health and Environmental Sciences	Asako Nakamura or Hiroaki Shigemura et al	for lineage analysis	this study
29439	Japan/PG-29143/2021	N/A	2021-01-09	Asia / Japan	Asia / Japan	B.1.1.214	Fukuoka Institute of Health and Environmental Sciences	Fukuoka Institute of Health and Environmental Sciences	Asako Nakamura or Hiroaki Shigemura et al	for lineage analysis	this study
29440	Japan/PG-29144/2021	N/A	2021-01-11	Asia / Japan	Asia / Japan	B.1.1.86	Fukuoka Institute of Health and Environmental Sciences	Fukuoka Institute of Health and Environmental Sciences	Asako Nakamura or Hiroaki Shigemura et al	for lineage analysis	this study
29441	Japan/PG-29145/2021	N/A	2021-01-13	Asia / Japan	Asia / Japan	B.1.1.86	Fukuoka Institute of Health and Environmental Sciences	Fukuoka Institute of Health and Environmental Sciences	Asako Nakamura or Hiroaki Shigemura et al	for lineage analysis	this study
29442	Japan/PG-29146/2021	N/A	2021-01-15	Asia / Japan	Asia / Japan	B.1.1.216	Fukuoka Institute of Health and Environmental Sciences	Fukuoka Institute of Health and Environmental Sciences	Asako Nakamura or Hiroaki Shigemura et al	for lineage analysis	this study
29443	Japan/PG-29147/2021	N/A	2021-01-16	Asia / Japan	Asia / Japan	B.1.1.214	Fukuoka Institute of Health and Environmental Sciences	Fukuoka Institute of Health and Environmental Sciences	Asako Nakamura or Hiroaki Shigemura et al	for lineage analysis	this study
29444	Japan/PG-29148/2021	N/A	2021-01-17	Asia / Japan	Asia / Japan	B.1.1.101	Fukuoka Institute of Health and Environmental Sciences	Fukuoka Institute of Health and Environmental Sciences	Asako Nakamura or Hiroaki Shigemura et al	for lineage analysis	this study
29445	Japan/PG-29149/2021	N/A	2021-01-28	Asia / Japan	Asia / Japan	B.1.1.101	Fukuoka Institute of Health and Environmental Sciences	Fukuoka Institute of Health and Environmental Sciences	Asako Nakamura or Hiroaki Shigemura et al	for lineage analysis	this study
29446	Japan/PG-29150/2021	N/A	2021-02-22	Asia / Japan	Asia / Japan	B.1.1.101	Fukuoka Institute of Health and Environmental Sciences	Fukuoka Institute of Health and Environmental Sciences	Asako Nakamura or Hiroaki Shigemura et al	for lineage analysis	this study
29447	Japan/PG-29151/2021	N/A	2021-02-22	Asia / Japan	Asia / Japan	B.1.1.216	Fukuoka Institute of Health and Environmental Sciences	Fukuoka Institute of Health and Environmental Sciences	Asako Nakamura or Hiroaki Shigemura et al	for lineage analysis	this study
29448	Japan/PG-29152/2021	N/A	2021-02-22	Asia / Japan	Asia / Japan	B.1.1.216	Fukuoka Institute of Health and Environmental Sciences	Fukuoka Institute of Health and Environmental Sciences	Asako Nakamura or Hiroaki Shigemura et al	for lineage analysis	this study
29449	Japan/PG-29153/2021	N/A	2021-02-24	Asia / Japan	Asia / Japan	B.1.1.101	Fukuoka Institute of Health and Environmental Sciences	Fukuoka Institute of Health and Environmental Sciences	Asako Nakamura or Hiroaki Shigemura et al	for lineage analysis	this study
29450	Japan/PG-29154/2021	N/A	2021-03-03	Asia / Japan	Asia / Japan	B.1.1.101	Fukuoka Institute of Health and Environmental Sciences	Fukuoka Institute of Health and Environmental Sciences	Asako Nakamura or Hiroaki Shigemura et al	for lineage analysis	this study
29451	Japan/PG-29155/2021	N/A	2021-03-06	Asia / Japan	Asia / Japan	B.1.1.101	Fukuoka Institute of Health and Environmental Sciences	Fukuoka Institute of Health and Environmental Sciences	Asako Nakamura or Hiroaki Shigemura et al	for lineage analysis	this study
29452	Japan/PG-29487/2021	N/A	2021-03-06	Asia / Japan	Asia / Japan	B.1.1.7	Hokkaido Institute of Public Health	Hokkaido Institute of Public Health	Kazuhiro Okubo et al	for lineage analysis	this study
29453	Japan/PG-29492/2021	N/A	2021-03-06	Asia / Japan	Asia / Japan	B.1.1.7	Hokkaido Institute of Public Health	Hokkaido Institute of Public Health	Kazuhiro Okubo et al	for lineage analysis	this study
29454	Japan/PG-29497/2021	N/A	2021-03-06	Asia / Japan	Asia / Japan	B.1.1.7	Hokkaido Institute of Public Health	Hokkaido Institute of Public Health	Kazuhiro Okubo et al	for lineage analysis	this study
29455	Japan/PG-29538/2021	N/A	2021-02-08	Asia / Japan	Asia / Japan	B.1.1.284	Fukuoka Institute of Health and Environmental Sciences	Fukuoka Institute of Health and Environmental Sciences	Asako Nakamura or Hiroaki Shigemura et al	for lineage analysis	this study
29456	Japan/PG-29539/2021	N/A	2021-02-08	Asia / Japan	Asia / Japan	B.1.1.284	Fukuoka Institute of Health and Environmental Sciences	Fukuoka Institute of Health and Environmental Sciences	Asako Nakamura or Hiroaki Shigemura et al	for lineage analysis	this study
29457	Japan/PG-29540/2021	N/A	2021-02-08	Asia / Japan	Asia / Japan	B.1.1.284	Fukuoka Institute of Health and Environmental Sciences	Fukuoka Institute of Health and Environmental Sciences	Asako Nakamura or Hiroaki Shigemura et al	for lineage analysis	this study
29458	Japan/PG-29541/2021	N/A	2021-02-08	Asia / Japan	Asia / Japan	B.1.1.284	Fukuoka Institute of Health and Environmental Sciences	Fukuoka Institute of Health and Environmental Sciences	Asako Nakamura or Hiroaki Shigemura et al	for lineage analysis	this study
29459	Japan/PG-29542/2021	N/A	2021-02-08	Asia / Japan	Asia / Japan	B.1.1.284	Fukuoka Institute of Health and Environmental Sciences	Fukuoka Institute of Health and Environmental Sciences	Asako Nakamura or Hiroaki Shigemura et al	for lineage analysis	this study
29460	Japan/PG-29543/2021	N/A	2021-02-08	Asia / Japan	Asia / Japan	B.1.1.284	Fukuoka Institute of Health and Environmental Sciences	Fukuoka Institute of Health and Environmental Sciences	Asako Nakamura or Hiroaki Shigemura et al	for lineage analysis	this study
29461	Japan/PG-29544/2021	N/A	2021-02-08	Asia / Japan	Asia / Japan	B.1.1.284	Fukuoka Institute of Health and Environmental Sciences	Fukuoka Institute of Health and Environmental Sciences	Asako Nakamura or Hiroaki Shigemura et al	for lineage analysis	this study
29462	Japan/PG-29545/2021	N/A	2021-02-08	Asia / Japan	Asia / Japan	B.1.1.284	Fukuoka Institute of Health and Environmental Sciences	Fukuoka Institute of Health and Environmental Sciences	Asako Nakamura or Hiroaki Shigemura et al	for lineage analysis	this study
29463	Japan/PG-29546/2021	N/A	2021-02-08	Asia / Japan	Asia / Japan	B.1.1.284	Fukuoka Institute of Health and Environmental Sciences	Fukuoka Institute of Health and Environmental Sciences	Asako Nakamura or Hiroaki Shigemura et al	for lineage analysis	this study
29464	Japan/PG-29547/2021	N/A	2021-02-08	Asia / Japan	Asia / Japan	B.1.1.284	Fukuoka Institute of Health and Environmental Sciences	Fukuoka Institute of Health and Environmental Sciences	Asako Nakamura or Hiroaki Shigemura et al	for lineage analysis	this study
29465	Japan/PG-29548/2021	N/A	2021-02-08	Asia / Japan	Asia / Japan	B.1.1.284	Fukuoka Institute of Health and Environmental Sciences	Fukuoka Institute of Health and Environmental Sciences	Asako Nakamura or Hiroaki Shigemura et al	for lineage analysis	this study
29466	Japan/PG-29549/2021	N/A	2021-02-08	Asia / Japan	Asia / Japan	B.1.1.284	Fukuoka Institute of Health and Environmental Sciences	Fukuoka Institute of Health and Environmental Sciences	Asako Nakamura or Hiroaki Shigemura et al	for lineage analysis	this study
29467	Japan/PG-29550/2021	N/A	2021-02-08	Asia / Japan	Asia / Japan	B.1.1.284	Fukuoka Institute of Health and Environmental Sciences	Fukuoka Institute of Health and Environmental Sciences	Asako Nakamura or Hiroaki Shigemura et al	for lineage analysis	this study
29468	Japan/PG-29551/2021	N/A	2021-03-02	Asia / Japan	Asia / Japan	B.1.1.101	Fukuoka Institute of Health and Environmental Sciences	Fukuoka Institute of Health and Environmental Sciences	Asako Nakamura or Hiroaki Shigemura et al	for lineage analysis	this study
